# Integrating enriched case data from national laboratory testing with population-based case-control analyses: a novel statistical likelihood-ratio methodology for PS4 applied to 325,345 breast cancer cases and 671,006 controls

**DOI:** 10.64898/2026.05.13.26353095

**Authors:** Sophie Allen, Charlie F. Rowlands, Alice Garrett, Fergus Couch, Marcy E. Richardson, Tina Pesaran, Joanna Pethick, Katrina Lavelle, Fiona McRonald, Sally Vernon, Beth Torr, Lucy Loong, Riyaad Aungraheeta, Miranda Durkie, George J. Burghel, Alison Callaway, Rachel Robinson, Joanne Field, Bethan Frugtniet, Sheila Palmer-Smith, Jonathan Grant, Judith Pagan, Trudi McDevitt, Katie Snape, Helen Hanson, Terri McVeigh, Chey Loveday, Michael Jones, Steven Hardy, Clare Turnbull, CanVIG-UK

**Author notes:** Corresponding author: Professor Clare Turnbull, Division of Genetics and Epidemiology, The Institute of Cancer Research, 32 Oakleaf Avenue, Sutton, SM2 5GP.

## Abstract

**Background:** For many evidence criteria within v3.0 of the ACMG/AMP guidelines, methodologies have been developed to empower their use outside the stipulated evidence strengths. However, no such methodology has been established for case-control data (PS4). With the release of large-scale unselected case-control datasets and expansion of nationally-collected laboratory datasets enriched for pathogenic variant carriers, there is potential to combine datasets across ascertainment contexts in a more quantitative manner using novel likelihood ratio tools.

**Methods:** Using our published PS4-LR-Calculator, we calculated a combined log likelihood ratio (PS4-LLR) across five datasets (three unselected, and two enriched), and estimated enrichment of pathogenic variants in clinically-ascertained laboratory data using truncating variant prevalence.

**Results:** Data were combined for 10,817 missense variants from 325,345 female breast cancer patients and 671,006 controls of Western European ancestry for five breast cancer susceptibility genes (*BRCA1, BRCA2, PALB2, ATM, CHEK2*). A combined LLR was produced for 4,690 missense variants; 927 variants received evidence towards pathogenicity (LLR≥ 1), and 3,242 received evidence towards benignity (LLR≤ -1).

**Conclusion:** This flexible, variant-level methodology combines nationally-collected ‘enriched’ datasets with unselected case-control cohorts, expanding the available information for case-control analysis, boosting power, enabling exploration of atypical penetrance and empowering variant classification.

## Supplementary Tables (Large Excel) for "Integrating enriched case data from national laboratory testing with population-based case-control analyses: a novel statistical likelihood-ratio methodology for PS4 applied to 325,345 breast cancer cases and 671,006 controls" (part 4 of 6)

### Sheet: Table S2 (continued)
					Combined				UK Laboratory (NDRS)											Ambry													UK Biobank									BRIDGES													CARRIERS
ATM	c.5906A>T	p.(Asp1969Val)	Missense	None	0.837386	-0.242324	NA	Yes	NA	NA	NA	NA	NA	NA	NA	NA	NA	NA	NA	0	187642	1	174901	0	5.71752e-06	0	0	0	0.482428	0.0457873	-4.21066	B_STR	5.41213e-05	8.1817e-06	0.245398	6.61523	0.413736	105.771	18.2886	3.96833	P_MOD	0	42062	0	44035	0	0	0	0	0	1	NA	NA	NA	0	32247	0	32544	0	0	0	0	0	1	NA	NA	NA
PALB2	c.1285A>C	p.(Ile429Leu)	Missense	Uncertain significance	0.836465	-0.243826	NA	Yes	NA	NA	NA	NA	NA	NA	NA	NA	NA	NA	NA	1	187642	0	175054	5.3293e-06	0	2.79876	0.114007	68.7069	1	0.764146	-0.367296	NA	0	1.63623e-05	1	0	0	0	0.702608	-0.481938	NA	1	42062	0	44035	2.37744e-05	0	3.14079	0.127937	77.1052	0.488542	1.55797	0.605408	NA	0	32247	0	32544	0	0	0	0	0	1	NA	NA	NA
ATM	c.802C>T	p.(Gln268Ter)	PTV	Pathogenic/Likely pathogenic	0.831453	-0.252033	NA	Yes	NA	NA	NA	NA	NA	NA	NA	NA	NA	NA	NA	5	187642	1	175010	2.66465e-05	5.71396e-06	4.6635	0.544811	39.9188	0.220452	5.20036	2.25123	P_MOD	0	0	1	0	0	0	NA	NA	NA	0	42062	1	44035	0	2.27092e-05	0	0	0	1	0.159884	-2.50326	B_MOD	0	32247	0	32544	0	0	0	0	0	1	NA	NA	NA
ATM	c.3747-1G>A	p.?	PTV	Pathogenic/Likely pathogenic	0.829125	-0.255861	NA	Yes	NA	NA	NA	NA	NA	NA	NA	NA	NA	NA	NA	0	187642	1	174034	0	5.746e-06	0	0	0	0.481188	0.0453481	-4.22381	B_STR	5.41448e-05	8.18645e-06	0.245427	6.61425	0.413675	105.755	18.2836	3.96795	P_MOD	0	42062	0	44035	0	0	0	0	0	1	NA	NA	NA	0	32247	0	32544	0	0	0	0	0	1	NA	NA	NA
BRCA2	c.8243G>A	p.(Gly2748Asp)	Missense	Pathogenic	0.827457	-0.25861	NA	Yes	0	44917	0	3.36541e-06	0	0	0	1	0.358836	-1.39942	B_SUP	12	187642	4	175048	6.39516e-05	2.28509e-05	2.79876	0.902625	8.6781	0.0796207	0.363079	-1.38337	B_SUP	0	0	1	0	0	0	NA	NA	NA	1	42062	0	44035	2.37744e-05	0	3.14079	0.127937	77.1052	0.488542	1.55797	0.605408	NA	1	32247	0	32544	3.10106e-05	0	3.02772	0.12333	74.33	0.497708	1.4628	0.51935	NA
BRCA2	c.7739A>G	p.(Gln2580Arg)	Missense	Uncertain significance	0.826819	-0.259664	NA	Yes	1	44917	2.22633e-05	0	19.8457	0.808401	487.196	0.131317	29.309	4.61229	P_STR	1	187642	1	175043	5.3293e-06	5.71288e-06	0.932856	0.0583456	14.9149	1	0.0401487	-4.39009	B_STR	0	1.63627e-05	1	0	0	0	0.702647	-0.481862	NA	0	42062	0	44035	0	0	0	0	0	1	NA	NA	NA	0	32247	0	32544	0	0	0	0	0	1	NA	NA	NA
ATM	c.1342C>G	p.(His448Asp)	Missense	Uncertain significance	0.80742	-0.292081	NA	Yes	NA	NA	NA	NA	NA	NA	NA	NA	NA	NA	NA	0	187642	0	175054	0	0	0	0	0	1	NA	NA	NA	0	2.45435e-05	1	0	0	0	0.80742	-0.292081	NA	0	42062	0	44035	0	0	0	0	0	1	NA	NA	NA	0	32247	0	32544	0	0	0	0	0	1	NA	NA	NA
ATM	c.4358T>C	p.(Ile1453Thr)	Missense	Uncertain significance	0.80742	-0.292081	NA	Yes	NA	NA	NA	NA	NA	NA	NA	NA	NA	NA	NA	0	187642	0	175054	0	0	0	0	0	1	NA	NA	NA	0	2.45435e-05	1	0	0	0	0.80742	-0.292081	NA	0	42062	0	44035	0	0	0	0	0	1	NA	NA	NA	0	32247	0	32544	0	0	0	0	0	1	NA	NA	NA
ATM	c.6535A>G	p.(Ile2179Val)	Missense	Uncertain significance	0.80741	-0.292099	NA	Yes	NA	NA	NA	NA	NA	NA	NA	NA	NA	NA	NA	0	187642	0	175054	0	0	0	0	0	1	NA	NA	NA	0	2.45437e-05	1	0	0	0	0.80741	-0.292099	NA	0	42062	0	44035	0	0	0	0	0	1	NA	NA	NA	0	32247	0	32544	0	0	0	0	0	1	NA	NA	NA
ATM	c.864del	p.(Tyr288Ter)	PTV	Pathogenic	0.807384	-0.292143	NA	Yes	NA	NA	NA	NA	NA	NA	NA	NA	NA	NA	NA	0	187642	0	175054	0	0	0	0	0	1	NA	NA	NA	0	2.45455e-05	1	0	0	0	0.807384	-0.292143	NA	0	42062	0	44035	0	0	0	0	0	1	NA	NA	NA	0	32247	0	32544	0	0	0	0	0	1	NA	NA	NA
CHEK2	c.1022A>C	p.(Asn341Thr)	Missense	Uncertain significance	0.785001	-0.330532	NA	Yes	NA	NA	NA	NA	NA	NA	NA	NA	NA	NA	NA	14	187642	9	175023	7.46102e-05	5.14218e-05	1.45098	0.628015	3.35237	0.411431	0.0764169	-3.51128	B_MOD	0.00010826	4.90958e-05	0.283598	2.20521	0.445043	10.9269	6.29424	2.5119	P_MOD	8	42062	6	44035	0.000190195	0.000136255	1.39595	0.48431	4.02362	0.600085	0.837743	-0.241741	NA	4	32247	2	32544	0.000124043	6.14553e-05	2.01855	0.369686	11.0216	0.450983	1.94817	0.910592	NA
BRCA2	c.7924T>C	p.(Phe2642Leu)	Missense	Conflicting classifications of pathogenicity	0.783301	-0.333492	NA	Yes	0	44917	0	1.00963e-05	0	0	0	1	0.018009	-5.48479	B_STR	0	187642	0	175054	0	0	0	0	0	1	NA	NA	NA	5.41213e-05	8.18123e-06	0.245386	6.61561	0.41376	105.777	14.4285	3.64462	P_MOD	0	42062	0	44035	0	0	0	0	0	1	NA	NA	NA	0	32247	1	32544	0	3.07276e-05	0	0	0	1	0.0542886	-3.97811	B_MOD
BRCA1	c.413T>C	p.(Leu138Pro)	Missense	Conflicting classifications of pathogenicity	0.783301	-0.333492	NA	Yes	0	44917	0	1.34618e-05	0	0	0	1	0.00211546	-8.409	B_VSTR	0	187642	0	175054	0	0	0	0	0	1	NA	NA	NA	5.41213e-05	8.18123e-06	0.245386	6.61561	0.41376	105.777	14.4285	3.64462	P_MOD	0	42062	0	44035	0	0	0	0	0	1	NA	NA	NA	0	32247	1	32544	0	3.07276e-05	0	0	0	1	0.0542886	-3.97811	B_MOD
CHEK2	c.725C>T	p.(Thr242Ile)	Missense	Uncertain significance	0.778502	-0.341883	NA	Yes	NA	NA	NA	NA	NA	NA	NA	NA	NA	NA	NA	1	187642	0	175054	5.3293e-06	0	2.79876	0.114007	68.7069	1	1.37656	0.43638	NA	0	0	1	0	0	0	NA	NA	NA	1	42062	1	44035	2.37744e-05	2.27092e-05	1.04691	0.0654774	16.7388	1	0.56554	-0.778263	NA	0	32247	0	32544	0	0	0	0	0	1	NA	NA	NA
CHEK2	c.739G>A	p.(Ala247Thr)	Missense	Uncertain significance	0.778502	-0.341883	NA	Yes	NA	NA	NA	NA	NA	NA	NA	NA	NA	NA	NA	1	187642	0	175054	5.3293e-06	0	2.79876	0.114007	68.7069	1	1.37656	0.43638	NA	0	0	1	0	0	0	NA	NA	NA	1	42062	1	44035	2.37744e-05	2.27092e-05	1.04691	0.0654774	16.7388	1	0.56554	-0.778263	NA	0	32247	0	32544	0	0	0	0	0	1	NA	NA	NA
CHEK2	c.1315C>T	p.(Gln439Ter)	PTV	Pathogenic/Likely pathogenic	0.778502	-0.341883	NA	Yes	NA	NA	NA	NA	NA	NA	NA	NA	NA	NA	NA	1	187642	0	175054	5.3293e-06	0	2.79876	0.114007	68.7069	1	1.37656	0.43638	NA	0	0	1	0	0	0	NA	NA	NA	1	42062	1	44035	2.37744e-05	2.27092e-05	1.04691	0.0654774	16.7388	1	0.56554	-0.778263	NA	0	32247	0	32544	0	0	0	0	0	1	NA	NA	NA
CHEK2	c.1078G>A	p.(Glu360Lys)	Missense	Uncertain significance	0.77455	-0.348831	NA	Yes	NA	NA	NA	NA	NA	NA	NA	NA	NA	NA	NA	4	187642	5	175031	2.13172e-05	2.85664e-05	0.746228	0.200378	2.77903	0.746575	0.0109591	-6.16301	B_STR	5.41301e-05	2.45515e-05	0.430608	2.20482	0.229324	21.1981	5.09862	2.22425	P_MOD	2	42062	0	44035	4.75489e-05	0	5.23478	0.251296	109.046	0.23867	6.1507	2.4804	P_MOD	1	32247	0	32544	3.10106e-05	0	3.02772	0.12333	74.33	0.497708	2.25371	1.10952	P_SUP
BRCA1	c.2093C>T	p.(Pro698Leu)	Missense	Conflicting classifications of pathogenicity	0.77019	-0.356539	NA	Yes	0	44917	0	3.36541e-06	0	0	0	1	0.264074	-1.81811	B_SUP	3	187642	1	175035	1.59879e-05	5.71314e-06	2.79847	0.291082	26.9045	0.625904	0.267706	-1.79946	B_SUP	5.41213e-05	2.45435e-05	0.430558	2.20519	0.229362	21.2016	2.877	1.44292	P_SUP	0	42062	0	44035	0	0	0	0	0	1	NA	NA	NA	0	32247	0	32544	0	0	0	0	0	1	NA	NA	NA
PALB2	c.127A>G	p.(Lys43Glu)	Missense	Conflicting classifications of pathogenicity	0.767685	-0.360988	NA	Yes	NA	NA	NA	NA	NA	NA	NA	NA	NA	NA	NA	2	187642	1	175053	1.06586e-05	5.71256e-06	1.86583	0.169178	20.5778	1	0.17826	-2.35471	B_MOD	0	0	1	0	0	0	NA	NA	NA	2	42062	0	44035	4.75489e-05	0	5.23478	0.251296	109.046	0.23867	4.30655	1.99372	P_SUP	0	32247	0	32544	0	0	0	0	0	1	NA	NA	NA
BRCA2	c.4513A>G	p.(Thr1505Ala)	Missense	Conflicting classifications of pathogenicity	0.766429	-0.363224	NA	Yes	0	44917	0	1.34618e-05	0	0	0	1	0.0045533	-7.36229	B_STR	4	187642	1	175015	2.13172e-05	5.7138e-06	3.73089	0.416983	33.3815	0.376511	0.700104	-0.486813	NA	0	1.63625e-05	1	0	0	0	0.702669	-0.48182	NA	1	42062	0	44035	2.37744e-05	0	3.14079	0.127937	77.1052	0.488542	1.55797	0.605408	NA	0	32247	0	32544	0	0	0	0	0	1	NA	NA	NA
BRCA2	c.8687G>A	p.(Arg2896His)	Missense	Conflicting classifications of pathogenicity	0.763217	-0.368958	NA	Yes	2	44917	4.45266e-05	1.34618e-05	3.30773	0.605817	18.06	0.18055	0.5221	-0.88739	NA	17	187642	3	175052	9.05981e-05	1.71378e-05	5.28685	1.5493	18.0408	0.00286895	81.5921	6.01027	P_STR	0	8.18123e-06	1	0	0	0	1.58267	0.626891	NA	1	42062	1	44035	2.37744e-05	2.27092e-05	1.04691	0.0654774	16.7388	1	0.230401	-2.00437	B_MOD	1	32247	2	32544	3.10106e-05	6.14553e-05	0.50459	0.0457502	5.56524	1	0.0405991	-4.37486	B_STR
PALB2	c.2869A>C	p.(Lys957Gln)	Missense	Conflicting classifications of pathogenicity	0.758738	-0.376995	NA	Yes	NA	NA	NA	NA	NA	NA	NA	NA	NA	NA	NA	12	187642	3	175052	6.39516e-05	1.71378e-05	3.73179	1.05306	13.2246	0.0367626	5.69106	2.37435	P_MOD	0	8.1813e-06	1	0	0	0	1.58265	0.626873	NA	2	42062	2	44035	4.75489e-05	4.54184e-05	1.04691	0.147459	7.43269	1	0.133321	-2.75134	B_MOD	0	32247	0	32544	0	0	0	0	0	1	NA	NA	NA
PALB2	c.2506G>C	p.(Val836Leu)	Missense	Conflicting classifications of pathogenicity	0.758237	-0.377897	NA	Yes	NA	NA	NA	NA	NA	NA	NA	NA	NA	NA	NA	0	187642	1	175053	0	5.71256e-06	0	0	0	0.482645	0.0152363	-5.71308	B_STR	5.41272e-05	0	0.131307	19.8479	0.808474	487.261	49.7652	5.33518	P_STR	0	42062	0	44035	0	0	0	0	0	1	NA	NA	NA	0	32247	0	32544	0	0	0	0	0	1	NA	NA	NA
ATM	c.2770C>T	p.(Arg924Trp)	Missense	Conflicting classifications of pathogenicity	0.753551	-0.386361	NA	Yes	NA	NA	NA	NA	NA	NA	NA	NA	NA	NA	NA	30	187642	10	175032	0.000159879	5.71324e-05	2.79868	1.36811	5.72515	0.0038613	87.2611	6.102	P_STR	0	2.45435e-05	1	0	0	0	0.807491	-0.291961	NA	2	42062	4	44035	4.75489e-05	9.08368e-05	0.523431	0.0958651	2.85797	0.687981	0.068236	-3.66589	B_MOD	2	32247	3	32544	6.20213e-05	9.21829e-05	0.672786	0.112408	4.02678	1	0.156726	-2.5305	B_MOD
PALB2	c.2483G>A	p.(Cys828Tyr)	Missense	Uncertain significance	0.750219	-0.392412	NA	Yes	NA	NA	NA	NA	NA	NA	NA	NA	NA	NA	NA	0	187642	0	175054	0	0	0	0	0	1	NA	NA	NA	5.41272e-05	0	0.131304	19.8484	0.808493	487.273	49.7676	5.33525	P_STR	0	42062	2	44035	0	4.54184e-05	0	0	0	0.500257	0.0103052	-6.24701	B_STR	1	32247	0	32544	3.10106e-05	0	3.02772	0.12333	74.33	0.497708	1.4628	0.51935	NA
ATM	c.5934A>C	p.(Glu1978Asp)	Missense	Uncertain significance	0.750148	-0.392542	NA	Yes	NA	NA	NA	NA	NA	NA	NA	NA	NA	NA	NA	1	187642	1	174868	5.3293e-06	5.7186e-06	0.931923	0.0582873	14.9	1	0.175141	-2.37881	B_MOD	0	0	1	0	0	0	NA	NA	NA	5	42062	2	44035	0.000118872	4.54184e-05	2.61746	0.507782	13.4922	0.278551	4.2831	1.98626	P_SUP	0	32247	0	32544	0	0	0	0	0	1	NA	NA	NA
BRCA2	c.6287C>G	p.(Pro2096Arg)	Missense	Conflicting classifications of pathogenicity	0.742481	-0.406568	NA	Yes	1	44917	2.22633e-05	3.36553e-05	0.661501	0.0846752	5.1678	1	2.8585e-05	-14.286	B_VSTR	8	187642	2	174058	4.26344e-05	1.14904e-05	3.71054	0.787926	17.4739	0.111849	1.44878	0.506194	NA	0	2.45443e-05	1	0	0	0	0.350346	-1.43211	B_SUP	0	42062	0	44035	0	0	0	0	0	1	NA	NA	NA	1	32247	0	32544	3.10106e-05	0	3.02772	0.12333	74.33	0.497708	1.4628	0.51935	NA
BRCA2	c.2429C>T	p.(Thr810Ile)	Missense	Conflicting classifications of pathogenicity	0.738783	-0.413386	NA	Yes	0	44917	0	3.02903e-05	0	0	0	0.616773	7.01103e-06	-16.205	B_VSTR	4	187642	3	174109	2.13172e-05	1.72306e-05	1.23718	0.276884	5.52797	1	0.00712415	-6.75107	B_STR	0.00010826	8.18163e-06	0.0471912	13.2334	1.19985	145.955	103.701	6.33768	P_STR	0	42062	0	44035	0	0	0	0	0	1	NA	NA	NA	0	32247	0	32544	0	0	0	0	0	1	NA	NA	NA
BRCA1	c.962G>A	p.(Trp321Ter)	PTV	Pathogenic	0.737126	-0.416452	NA	Yes	2	44917	4.45266e-05	0	33.0778	1.58793	689.039	0.017243	258.701	7.5859	P_STR	1	187642	2	175052	5.3293e-06	1.14252e-05	0.466449	0.0422938	5.14437	0.612449	0.00284934	-8.00235	B_VSTR	0	0	1	0	0	0	NA	NA	NA	0	42062	0	44035	0	0	0	0	0	1	NA	NA	NA	0	32247	0	32544	0	0	0	0	0	1	NA	NA	NA
CHEK2	c.28C>T	p.(Gln10Ter)	PTV	Pathogenic/Likely pathogenic	0.726286	-0.436681	NA	Yes	NA	NA	NA	NA	NA	NA	NA	NA	NA	NA	NA	1	187642	0	175054	5.3293e-06	0	2.79876	0.114007	68.7069	1	1.37656	0.43638	NA	0	0	1	0	0	0	NA	NA	NA	0	42062	0	44035	0	0	0	0	0	1	NA	NA	NA	1	32247	1	32544	3.10106e-05	3.07276e-05	1.00921	0.063119	16.1363	1	0.527608	-0.873061	NA
BRCA1	c.4297A>G	p.(Ile1433Val)	Missense	Conflicting classifications of pathogenicity	0.718363	-0.45166	NA	Yes	0	44917	0	6.73086e-06	0	0	0	1	0.0478857	-4.14947	B_STR	1	187642	0	175054	5.3293e-06	0	2.79876	0.114007	68.7069	1	0.584064	-0.734256	NA	5.41213e-05	8.18123e-06	0.245386	6.61561	0.41376	105.777	14.4285	3.64462	P_MOD	0	42062	1	44035	0	2.27092e-05	0	0	0	1	0.0582743	-3.88137	B_MOD	1	32247	0	32544	3.10106e-05	0	3.02772	0.12333	74.33	0.497708	1.4628	0.51935	NA
ATM	c.1385T>C	p.(Val462Ala)	Missense	Uncertain significance	0.718297	-0.451785	NA	Yes	NA	NA	NA	NA	NA	NA	NA	NA	NA	NA	NA	1	187642	0	175054	5.3293e-06	0	2.79876	0.114007	68.7069	1	1.27011	0.326478	NA	0	0	1	0	0	0	NA	NA	NA	1	42062	1	44035	2.37744e-05	2.27092e-05	1.04691	0.0654774	16.7388	1	0.56554	-0.778263	NA	0	32247	0	32544	0	0	0	0	0	1	NA	NA	NA
ATM	c.1411A>C	p.(Asn471His)	Missense	Conflicting classifications of pathogenicity	0.718297	-0.451785	NA	Yes	NA	NA	NA	NA	NA	NA	NA	NA	NA	NA	NA	1	187642	0	175054	5.3293e-06	0	2.79876	0.114007	68.7069	1	1.27011	0.326478	NA	0	0	1	0	0	0	NA	NA	NA	1	42062	1	44035	2.37744e-05	2.27092e-05	1.04691	0.0654774	16.7388	1	0.56554	-0.778263	NA	0	32247	0	32544	0	0	0	0	0	1	NA	NA	NA
ATM	c.3812T>G	p.(Ile1271Ser)	Missense	Uncertain significance	0.718297	-0.451785	NA	Yes	NA	NA	NA	NA	NA	NA	NA	NA	NA	NA	NA	1	187642	0	175054	5.3293e-06	0	2.79876	0.114007	68.7069	1	1.27011	0.326478	NA	0	0	1	0	0	0	NA	NA	NA	1	42062	1	44035	2.37744e-05	2.27092e-05	1.04691	0.0654774	16.7388	1	0.56554	-0.778263	NA	0	32247	0	32544	0	0	0	0	0	1	NA	NA	NA
ATM	c.7492T>G	p.(Ser2498Ala)	Missense	Conflicting classifications of pathogenicity	0.718297	-0.451785	NA	Yes	NA	NA	NA	NA	NA	NA	NA	NA	NA	NA	NA	1	187642	0	175054	5.3293e-06	0	2.79876	0.114007	68.7069	1	1.27011	0.326478	NA	0	0	1	0	0	0	NA	NA	NA	1	42062	1	44035	2.37744e-05	2.27092e-05	1.04691	0.0654774	16.7388	1	0.56554	-0.778263	NA	0	32247	0	32544	0	0	0	0	0	1	NA	NA	NA
BRCA1	c.2998G>A	p.(Glu1000Lys)	Missense	Conflicting classifications of pathogenicity	0.713919	-0.460132	NA	Yes	0	44917	0	6.73104e-06	0	0	0	1	0.0478818	-4.14958	B_STR	2	187642	2	175028	1.06586e-05	1.14267e-05	0.932776	0.131388	6.62215	1	0.00895399	-6.43892	B_STR	5.41213e-05	0	0.131317	19.846	0.808399	487.217	49.7563	5.33494	P_STR	3	42062	1	44035	7.13233e-05	2.27092e-05	3.14087	0.326687	30.1973	0.363933	1.60245	0.643846	NA	0	32247	0	32544	0	0	0	0	0	1	NA	NA	NA
PALB2	c.1451T>A	p.(Leu484Ter)	PTV	Pathogenic/Likely pathogenic	0.709009	-0.469555	NA	Yes	NA	NA	NA	NA	NA	NA	NA	NA	NA	NA	NA	1	187642	1	175045	5.3293e-06	5.71282e-06	0.932866	0.0583463	14.9151	1	0.0618432	-3.80021	B_MOD	5.41213e-05	0	0.131314	19.8467	0.808426	487.233	49.7595	5.33502	P_STR	1	42062	1	44035	2.37744e-05	2.27092e-05	1.04691	0.0654774	16.7388	1	0.230401	-2.00437	B_MOD	0	32247	0	32544	0	0	0	0	0	1	NA	NA	NA
BRCA2	c.607_610del	p.(Thr203LeufsTer7)	PTV	Likely pathogenic	0.703078	-0.481025	NA	Yes	0	44917	0	6.74229e-06	0	0	0	1	0.0754837	-3.52806	B_MOD	0	187642	0	175054	0	0	0	0	0	1	NA	NA	NA	0	1.63902e-05	1	0	0	0	0.703078	-0.481025	NA	0	42062	0	44035	0	0	0	0	0	1	NA	NA	NA	0	32247	0	32544	0	0	0	0	0	1	NA	NA	NA
BRCA2	c.905C>T	p.(Thr302Ile)	Missense	Conflicting classifications of pathogenicity	0.702974	-0.481226	NA	Yes	0	44917	0	0	0	0	0	1	NA	NA	NA	0	187642	0	175054	0	0	0	0	0	1	NA	NA	NA	0	1.6372e-05	1	0	0	0	0.702974	-0.481226	NA	0	42062	0	44035	0	0	0	0	0	1	NA	NA	NA	0	32247	0	32544	0	0	0	0	0	1	NA	NA	NA
BRCA2	c.897_898insCA	p.(Val300GlnfsTer2)	PTV	None	0.702855	-0.481459	NA	Yes	0	44917	0	3.36678e-06	0	0	0	1	0.358513	-1.40065	B_SUP	0	187642	0	175054	0	0	0	0	0	1	NA	NA	NA	0	1.6369e-05	1	0	0	0	0.702855	-0.481459	NA	0	42062	0	44035	0	0	0	0	0	1	NA	NA	NA	0	32247	0	32544	0	0	0	0	0	1	NA	NA	NA
BRCA2	c.398C>T	p.(Pro133Leu)	Missense	Uncertain significance	0.702804	-0.481558	NA	Yes	0	44917	0	1.34727e-05	0	0	0	1	0.00453802	-7.36688	B_STR	0	187642	0	175054	0	0	0	0	0	1	NA	NA	NA	0	1.63759e-05	1	0	0	0	0.702804	-0.481558	NA	0	42062	0	44035	0	0	0	0	0	1	NA	NA	NA	0	32247	0	32544	0	0	0	0	0	1	NA	NA	NA
BRCA2	c.886T>C	p.(Tyr296His)	Missense	Conflicting classifications of pathogenicity	0.702744	-0.481674	NA	Yes	1	44917	2.22633e-05	1.34667e-05	1.65322	0.18477	14.7921	0.505457	0.0574592	-3.90061	B_MOD	0	187642	0	175054	0	0	0	0	0	1	NA	NA	NA	0	1.63686e-05	1	0	0	0	0.702744	-0.481674	NA	0	42062	0	44035	0	0	0	0	0	1	NA	NA	NA	0	32247	0	32544	0	0	0	0	0	1	NA	NA	NA
BRCA1	c.664A>T	p.(Lys222Ter)	PTV	Conflicting classifications of pathogenicity	0.702672	-0.481815	NA	Yes	0	44917	0	0	0	0	0	1	NA	NA	NA	0	187642	0	175054	0	0	0	0	0	1	NA	NA	NA	0	1.63642e-05	1	0	0	0	0.702672	-0.481815	NA	0	42062	0	44035	0	0	0	0	0	1	NA	NA	NA	0	32247	0	32544	0	0	0	0	0	1	NA	NA	NA
PALB2	c.982T>A	p.(Ser328Thr)	Missense	None	0.702658	-0.481841	NA	Yes	NA	NA	NA	NA	NA	NA	NA	NA	NA	NA	NA	0	187642	0	175054	0	0	0	0	0	1	NA	NA	NA	0	1.63626e-05	1	0	0	0	0.702658	-0.481841	NA	0	42062	0	44035	0	0	0	0	0	1	NA	NA	NA	0	32247	0	32544	0	0	0	0	0	1	NA	NA	NA
BRCA2	c.4933A>G	p.(Lys1645Glu)	Missense	None	0.702657	-0.481844	NA	Yes	0	44917	0	1.3464e-05	0	0	0	1	0.00455017	-7.36323	B_STR	0	187642	0	175054	0	0	0	0	0	1	NA	NA	NA	0	1.63653e-05	1	0	0	0	0.702657	-0.481844	NA	0	42062	0	44035	0	0	0	0	0	1	NA	NA	NA	0	32247	0	32544	0	0	0	0	0	1	NA	NA	NA
BRCA2	c.9956C>A	p.(Ser3319Tyr)	Missense	Uncertain significance	0.702647	-0.481862	NA	Yes	0	44917	0	0	0	0	0	1	NA	NA	NA	0	187642	0	175054	0	0	0	0	0	1	NA	NA	NA	0	1.63627e-05	1	0	0	0	0.702647	-0.481862	NA	0	42062	0	44035	0	0	0	0	0	1	NA	NA	NA	0	32247	0	32544	0	0	0	0	0	1	NA	NA	NA
PALB2	c.3500C>T	p.(Thr1167Ile)	Missense	Conflicting classifications of pathogenicity	0.702647	-0.481862	NA	Yes	NA	NA	NA	NA	NA	NA	NA	NA	NA	NA	NA	0	187642	0	175054	0	0	0	0	0	1	NA	NA	NA	0	1.63627e-05	1	0	0	0	0.702647	-0.481862	NA	0	42062	0	44035	0	0	0	0	0	1	NA	NA	NA	0	32247	0	32544	0	0	0	0	0	1	NA	NA	NA
BRCA2	c.919A>G	p.(Ser307Gly)	Missense	Conflicting classifications of pathogenicity	0.70264	-0.481876	NA	Yes	0	44917	0	3.3668e-06	0	0	0	1	0.358508	-1.40067	B_SUP	0	187642	0	175054	0	0	0	0	0	1	NA	NA	NA	0	1.6369e-05	1	0	0	0	0.70264	-0.481876	NA	0	42062	0	44035	0	0	0	0	0	1	NA	NA	NA	0	32247	0	32544	0	0	0	0	0	1	NA	NA	NA
BRCA1	c.2140A>G	p.(Asn714Asp)	Missense	Conflicting classifications of pathogenicity	0.702608	-0.481938	NA	Yes	0	44917	0	0	0	0	0	1	NA	NA	NA	0	187642	0	175054	0	0	0	0	0	1	NA	NA	NA	0	1.63623e-05	1	0	0	0	0.702608	-0.481938	NA	0	42062	0	44035	0	0	0	0	0	1	NA	NA	NA	0	32247	0	32544	0	0	0	0	0	1	NA	NA	NA
BRCA1	c.2346T>A	p.(Ser782Arg)	Missense	Conflicting classifications of pathogenicity	0.702608	-0.481938	NA	Yes	0	44917	0	0	0	0	0	1	NA	NA	NA	0	187642	0	175054	0	0	0	0	0	1	NA	NA	NA	0	1.63623e-05	1	0	0	0	0.702608	-0.481938	NA	0	42062	0	44035	0	0	0	0	0	1	NA	NA	NA	0	32247	0	32544	0	0	0	0	0	1	NA	NA	NA
BRCA1	c.5445G>T	p.(Trp1815Cys)	Missense	Not provided	0.702608	-0.481938	NA	Yes	0	44917	0	0	0	0	0	1	NA	NA	NA	0	187642	0	175054	0	0	0	0	0	1	NA	NA	NA	0	1.63623e-05	1	0	0	0	0.702608	-0.481938	NA	0	42062	0	44035	0	0	0	0	0	1	NA	NA	NA	0	32247	0	32544	0	0	0	0	0	1	NA	NA	NA
BRCA1	c.1082C>G	p.(Ser361Ter)	PTV	Pathogenic	0.702608	-0.481938	NA	Yes	0	44917	0	0	0	0	0	1	NA	NA	NA	0	187642	0	175054	0	0	0	0	0	1	NA	NA	NA	0	1.63623e-05	1	0	0	0	0.702608	-0.481938	NA	0	42062	0	44035	0	0	0	0	0	1	NA	NA	NA	0	32247	0	32544	0	0	0	0	0	1	NA	NA	NA
BRCA1	c.1423A>T	p.(Ser475Cys)	Missense	Conflicting classifications of pathogenicity	0.702608	-0.481938	NA	Yes	0	44917	0	3.36541e-06	0	0	0	1	0.264074	-1.81811	B_SUP	0	187642	0	175054	0	0	0	0	0	1	NA	NA	NA	0	1.63623e-05	1	0	0	0	0.702608	-0.481938	NA	0	42062	0	44035	0	0	0	0	0	1	NA	NA	NA	0	32247	0	32544	0	0	0	0	0	1	NA	NA	NA
BRCA1	c.3791A>C	p.(Lys1264Thr)	Missense	None	0.702608	-0.481938	NA	Yes	0	44917	0	3.36541e-06	0	0	0	1	0.264074	-1.81811	B_SUP	0	187642	0	175054	0	0	0	0	0	1	NA	NA	NA	0	1.63623e-05	1	0	0	0	0.702608	-0.481938	NA	0	42062	0	44035	0	0	0	0	0	1	NA	NA	NA	0	32247	0	32544	0	0	0	0	0	1	NA	NA	NA
BRCA1	c.5471T>C	p.(Ile1824Thr)	Missense	Conflicting classifications of pathogenicity	0.702608	-0.481938	NA	Yes	0	44917	0	1.00962e-05	0	0	0	1	0.0097534	-6.32215	B_STR	0	187642	0	175054	0	0	0	0	0	1	NA	NA	NA	0	1.63623e-05	1	0	0	0	0.702608	-0.481938	NA	0	42062	0	44035	0	0	0	0	0	1	NA	NA	NA	0	32247	0	32544	0	0	0	0	0	1	NA	NA	NA
BRCA1	c.3589C>T	p.(His1197Tyr)	Missense	None	0.702608	-0.481938	NA	Yes	0	44917	0	1.34616e-05	0	0	0	1	0.00211558	-8.40892	B_VSTR	0	187642	0	175054	0	0	0	0	0	1	NA	NA	NA	0	1.63623e-05	1	0	0	0	0.702608	-0.481938	NA	0	42062	0	44035	0	0	0	0	0	1	NA	NA	NA	0	32247	0	32544	0	0	0	0	0	1	NA	NA	NA
PALB2	c.1144A>C	p.(Ser382Arg)	Missense	Conflicting classifications of pathogenicity	0.702608	-0.481938	NA	Yes	NA	NA	NA	NA	NA	NA	NA	NA	NA	NA	NA	0	187642	0	175054	0	0	0	0	0	1	NA	NA	NA	0	1.63623e-05	1	0	0	0	0.702608	-0.481938	NA	0	42062	0	44035	0	0	0	0	0	1	NA	NA	NA	0	32247	0	32544	0	0	0	0	0	1	NA	NA	NA
PALB2	c.1589T>G	p.(Leu530Arg)	Missense	None	0.702608	-0.481938	NA	Yes	NA	NA	NA	NA	NA	NA	NA	NA	NA	NA	NA	0	187642	0	175054	0	0	0	0	0	1	NA	NA	NA	0	1.63623e-05	1	0	0	0	0.702608	-0.481938	NA	0	42062	0	44035	0	0	0	0	0	1	NA	NA	NA	0	32247	0	32544	0	0	0	0	0	1	NA	NA	NA
PALB2	c.329G>A	p.(Gly110Glu)	Missense	Uncertain significance	0.702608	-0.481938	NA	Yes	NA	NA	NA	NA	NA	NA	NA	NA	NA	NA	NA	0	187642	0	175054	0	0	0	0	0	1	NA	NA	NA	0	1.63623e-05	1	0	0	0	0.702608	-0.481938	NA	0	42062	0	44035	0	0	0	0	0	1	NA	NA	NA	0	32247	0	32544	0	0	0	0	0	1	NA	NA	NA
PALB2	c.3410T>C	p.(Ile1137Thr)	Missense	Uncertain significance	0.702608	-0.481938	NA	Yes	NA	NA	NA	NA	NA	NA	NA	NA	NA	NA	NA	0	187642	0	175054	0	0	0	0	0	1	NA	NA	NA	0	1.63623e-05	1	0	0	0	0.702608	-0.481938	NA	0	42062	0	44035	0	0	0	0	0	1	NA	NA	NA	0	32247	0	32544	0	0	0	0	0	1	NA	NA	NA
PALB2	c.513G>C	p.(Leu171Phe)	Missense	Uncertain significance	0.702608	-0.481938	NA	Yes	NA	NA	NA	NA	NA	NA	NA	NA	NA	NA	NA	0	187642	0	175054	0	0	0	0	0	1	NA	NA	NA	0	1.63623e-05	1	0	0	0	0.702608	-0.481938	NA	0	42062	0	44035	0	0	0	0	0	1	NA	NA	NA	0	32247	0	32544	0	0	0	0	0	1	NA	NA	NA
BRCA2	c.2102T>C	p.(Phe701Ser)	Missense	Conflicting classifications of pathogenicity	0.702598	-0.481959	NA	Yes	0	44917	0	0	0	0	0	1	NA	NA	NA	0	187642	0	175054	0	0	0	0	0	1	NA	NA	NA	0	1.63625e-05	1	0	0	0	0.702598	-0.481959	NA	0	42062	0	44035	0	0	0	0	0	1	NA	NA	NA	0	32247	0	32544	0	0	0	0	0	1	NA	NA	NA
BRCA2	c.5835A>G	p.(Ile1945Met)	Missense	Conflicting classifications of pathogenicity	0.702598	-0.481959	NA	Yes	0	44917	0	0	0	0	0	1	NA	NA	NA	0	187642	0	175054	0	0	0	0	0	1	NA	NA	NA	0	1.63625e-05	1	0	0	0	0.702598	-0.481959	NA	0	42062	0	44035	0	0	0	0	0	1	NA	NA	NA	0	32247	0	32544	0	0	0	0	0	1	NA	NA	NA
BRCA2	c.2986C>G	p.(Leu996Val)	Missense	Conflicting classifications of pathogenicity	0.702598	-0.481959	NA	Yes	0	44917	0	3.36544e-06	0	0	0	1	0.358828	-1.39945	B_SUP	0	187642	0	175054	0	0	0	0	0	1	NA	NA	NA	0	1.63625e-05	1	0	0	0	0.702598	-0.481959	NA	0	42062	0	44035	0	0	0	0	0	1	NA	NA	NA	0	32247	0	32544	0	0	0	0	0	1	NA	NA	NA
BRCA2	c.3521G>A	p.(Gly1174Asp)	Missense	Conflicting classifications of pathogenicity	0.702598	-0.481959	NA	Yes	0	44917	0	3.36542e-06	0	0	0	1	0.358834	-1.39943	B_SUP	0	187642	0	175054	0	0	0	0	0	1	NA	NA	NA	0	1.63625e-05	1	0	0	0	0.702598	-0.481959	NA	0	42062	0	44035	0	0	0	0	0	1	NA	NA	NA	0	32247	0	32544	0	0	0	0	0	1	NA	NA	NA
BRCA1	c.4708C>G	p.(Leu1570Val)	Missense	None	0.702598	-0.481959	NA	Yes	1	44917	2.22633e-05	1.34617e-05	1.65384	0.184839	14.7976	0.505336	0.0279915	-4.88259	B_STR	0	187642	0	175054	0	0	0	0	0	1	NA	NA	NA	0	1.63625e-05	1	0	0	0	0.702598	-0.481959	NA	0	42062	0	44035	0	0	0	0	0	1	NA	NA	NA	0	32247	0	32544	0	0	0	0	0	1	NA	NA	NA
BRCA2	c.2689G>C	p.(Glu897Gln)	Missense	Conflicting classifications of pathogenicity	0.702598	-0.481959	NA	Yes	1	44917	2.22633e-05	2.69235e-05	0.826905	0.103417	6.61177	1	0.000339444	-10.9074	B_VSTR	0	187642	0	175054	0	0	0	0	0	1	NA	NA	NA	0	1.63625e-05	1	0	0	0	0.702598	-0.481959	NA	0	42062	0	44035	0	0	0	0	0	1	NA	NA	NA	0	32247	0	32544	0	0	0	0	0	1	NA	NA	NA
PALB2	c.806G>A	p.(Gly269Asp)	Missense	Uncertain significance	0.702598	-0.481959	NA	Yes	NA	NA	NA	NA	NA	NA	NA	NA	NA	NA	NA	0	187642	0	175054	0	0	0	0	0	1	NA	NA	NA	0	1.63625e-05	1	0	0	0	0.702598	-0.481959	NA	0	42062	0	44035	0	0	0	0	0	1	NA	NA	NA	0	32247	0	32544	0	0	0	0	0	1	NA	NA	NA
BRCA1	c.3510T>G	p.(Ile1170Met)	Missense	Conflicting classifications of pathogenicity	0.702587	-0.48198	NA	Yes	0	44917	0	3.36545e-06	0	0	0	1	0.264065	-1.81816	B_SUP	0	187642	0	175054	0	0	0	0	0	1	NA	NA	NA	0	1.63626e-05	1	0	0	0	0.702587	-0.48198	NA	0	42062	0	44035	0	0	0	0	0	1	NA	NA	NA	0	32247	0	32544	0	0	0	0	0	1	NA	NA	NA
BRCA1	c.5300G>C	p.(Cys1767Ser)	Missense	Uncertain significance	0.702587	-0.48198	NA	Yes	0	44917	0	6.7309e-06	0	0	0	1	0.0478847	-4.1495	B_STR	0	187642	0	175054	0	0	0	0	0	1	NA	NA	NA	0	1.63626e-05	1	0	0	0	0.702587	-0.48198	NA	0	42062	0	44035	0	0	0	0	0	1	NA	NA	NA	0	32247	0	32544	0	0	0	0	0	1	NA	NA	NA
BRCA2	c.674C>T	p.(Thr225Ile)	Missense	Uncertain significance	0.702586	-0.481981	NA	Yes	0	44917	0	0	0	0	0	1	NA	NA	NA	0	187642	0	175054	0	0	0	0	0	1	NA	NA	NA	0	1.63812e-05	1	0	0	0	0.702586	-0.481981	NA	0	42062	0	44035	0	0	0	0	0	1	NA	NA	NA	0	32247	0	32544	0	0	0	0	0	1	NA	NA	NA
BRCA2	c.1258G>A	p.(Asp420Asn)	Missense	Uncertain significance	0.702576	-0.482001	NA	Yes	0	44917	0	0	0	0	0	1	NA	NA	NA	0	187642	0	175054	0	0	0	0	0	1	NA	NA	NA	0	1.63627e-05	1	0	0	0	0.702576	-0.482001	NA	0	42062	0	44035	0	0	0	0	0	1	NA	NA	NA	0	32247	0	32544	0	0	0	0	0	1	NA	NA	NA
BRCA2	c.1313A>G	p.(Asp438Gly)	Missense	Conflicting classifications of pathogenicity	0.702576	-0.482001	NA	Yes	0	44917	0	3.36547e-06	0	0	0	1	0.35882	-1.39948	B_SUP	0	187642	0	175054	0	0	0	0	0	1	NA	NA	NA	0	1.63627e-05	1	0	0	0	0.702576	-0.482001	NA	0	42062	0	44035	0	0	0	0	0	1	NA	NA	NA	0	32247	0	32544	0	0	0	0	0	1	NA	NA	NA
PALB2	c.2920A>G	p.(Lys974Glu)	Missense	Conflicting classifications of pathogenicity	0.702576	-0.482001	NA	Yes	NA	NA	NA	NA	NA	NA	NA	NA	NA	NA	NA	0	187642	0	175054	0	0	0	0	0	1	NA	NA	NA	0	1.63627e-05	1	0	0	0	0.702576	-0.482001	NA	0	42062	0	44035	0	0	0	0	0	1	NA	NA	NA	0	32247	0	32544	0	0	0	0	0	1	NA	NA	NA
BRCA1	c.5101C>G	p.(Leu1701Val)	Missense	Not provided	0.702565	-0.482022	NA	Yes	0	44917	0	6.73102e-06	0	0	0	1	0.0478823	-4.14957	B_STR	0	187642	0	175054	0	0	0	0	0	1	NA	NA	NA	0	1.63629e-05	1	0	0	0	0.702565	-0.482022	NA	0	42062	0	44035	0	0	0	0	0	1	NA	NA	NA	0	32247	0	32544	0	0	0	0	0	1	NA	NA	NA
PALB2	c.136C>G	p.(His46Asp)	Missense	None	0.702543	-0.482064	NA	Yes	NA	NA	NA	NA	NA	NA	NA	NA	NA	NA	NA	0	187642	0	175054	0	0	0	0	0	1	NA	NA	NA	0	1.63631e-05	1	0	0	0	0.702543	-0.482064	NA	0	42062	0	44035	0	0	0	0	0	1	NA	NA	NA	0	32247	0	32544	0	0	0	0	0	1	NA	NA	NA
BRCA2	c.3102T>G	p.(Ile1034Met)	Missense	Uncertain significance	0.702522	-0.482106	NA	Yes	0	44917	0	3.36564e-06	0	0	0	1	0.35878	-1.39963	B_SUP	0	187642	0	175054	0	0	0	0	0	1	NA	NA	NA	0	1.63634e-05	1	0	0	0	0.702522	-0.482106	NA	0	42062	0	44035	0	0	0	0	0	1	NA	NA	NA	0	32247	0	32544	0	0	0	0	0	1	NA	NA	NA
BRCA2	c.5306A>T	p.(Asp1769Val)	Missense	None	0.7025	-0.482148	NA	Yes	0	44917	0	6.73138e-06	0	0	0	1	0.0758343	-3.52173	B_MOD	0	187642	0	175054	0	0	0	0	0	1	NA	NA	NA	0	1.63637e-05	1	0	0	0	0.7025	-0.482148	NA	0	42062	0	44035	0	0	0	0	0	1	NA	NA	NA	0	32247	0	32544	0	0	0	0	0	1	NA	NA	NA
PALB2	c.230G>A	p.(Cys77Tyr)	Missense	Uncertain significance	0.702451	-0.482243	NA	Yes	NA	NA	NA	NA	NA	NA	NA	NA	NA	NA	NA	0	187642	0	175054	0	0	0	0	0	1	NA	NA	NA	0	1.63678e-05	1	0	0	0	0.702451	-0.482243	NA	0	42062	0	44035	0	0	0	0	0	1	NA	NA	NA	0	32247	0	32544	0	0	0	0	0	1	NA	NA	NA
BRCA2	c.2654A>T	p.(Asp885Val)	Missense	Conflicting classifications of pathogenicity	0.702411	-0.482322	NA	Yes	0	44917	0	0	0	0	0	1	NA	NA	NA	0	187642	0	175054	0	0	0	0	0	1	NA	NA	NA	0	1.64092e-05	1	0	0	0	0.702411	-0.482322	NA	0	42062	0	44035	0	0	0	0	0	1	NA	NA	NA	0	32247	0	32544	0	0	0	0	0	1	NA	NA	NA
BRCA2	c.10030C>G	p.(Leu3344Val)	Missense	Uncertain significance	0.700602	-0.485843	NA	Yes	0	44917	0	0	0	0	0	1	NA	NA	NA	4	187642	1	175049	2.13172e-05	5.71269e-06	3.73161	0.417064	33.388	0.376503	0.700602	-0.485843	NA	0	0	1	0	0	0	NA	NA	NA	0	42062	0	44035	0	0	0	0	0	1	NA	NA	NA	0	32247	0	32544	0	0	0	0	0	1	NA	NA	NA
BRCA2	c.7912T>C	p.(Phe2638Leu)	Missense	Uncertain significance	0.700602	-0.485843	NA	Yes	0	44917	0	0	0	0	0	1	NA	NA	NA	4	187642	1	175049	2.13172e-05	5.71269e-06	3.73161	0.417064	33.388	0.376503	0.700602	-0.485843	NA	0	0	1	0	0	0	NA	NA	NA	0	42062	0	44035	0	0	0	0	0	1	NA	NA	NA	0	32247	0	32544	0	0	0	0	0	1	NA	NA	NA
BRCA2	c.10171A>G	p.(Ile3391Val)	Missense	Conflicting classifications of pathogenicity	0.700573	-0.4859	NA	Yes	0	44917	0	6.73083e-06	0	0	0	1	0.0758518	-3.52142	B_MOD	4	187642	1	175047	2.13172e-05	5.71275e-06	3.73157	0.417059	33.3876	0.376503	0.700573	-0.4859	NA	0	0	1	0	0	0	NA	NA	NA	0	42062	0	44035	0	0	0	0	0	1	NA	NA	NA	0	32247	0	32544	0	0	0	0	0	1	NA	NA	NA
BRCA2	c.2522G>A	p.(Arg841Lys)	Missense	Conflicting classifications of pathogenicity	0.69532	-0.496176	NA	Yes	0	44917	0	0	0	0	0	1	NA	NA	NA	4	187642	1	174687	2.13172e-05	5.72452e-06	3.72389	0.416201	33.3189	0.376594	0.69532	-0.496176	NA	0	0	1	0	0	0	NA	NA	NA	0	42062	0	44035	0	0	0	0	0	1	NA	NA	NA	0	32247	0	32544	0	0	0	0	0	1	NA	NA	NA
BRCA2	c.6888A>G	p.(Ile2296Met)	Missense	Uncertain significance	0.692387	-0.501948	NA	Yes	0	44917	0	0	0	0	0	1	NA	NA	NA	4	187642	1	174485	2.13172e-05	5.73115e-06	3.71959	0.41572	33.2804	0.376646	0.692387	-0.501948	NA	0	0	1	0	0	0	NA	NA	NA	0	42062	0	44035	0	0	0	0	0	1	NA	NA	NA	0	32247	0	32544	0	0	0	0	0	1	NA	NA	NA
BRCA2	c.6863A>T	p.(Asn2288Ile)	Missense	Conflicting classifications of pathogenicity	0.689897	-0.506867	NA	Yes	0	44917	0	0	0	0	0	1	NA	NA	NA	4	187642	1	174313	2.13172e-05	5.73681e-06	3.71592	0.41531	33.2476	0.376691	0.689897	-0.506867	NA	0	0	1	0	0	0	NA	NA	NA	0	42062	0	44035	0	0	0	0	0	1	NA	NA	NA	0	32247	0	32544	0	0	0	0	0	1	NA	NA	NA
BRCA1	c.2338C>T	p.(Gln780Ter)	PTV	Pathogenic	0.689189	-0.508268	NA	Yes	0	44917	0	0	0	0	0	1	NA	NA	NA	5	187642	2	175021	2.66465e-05	1.14272e-05	2.33188	0.452399	12.0196	0.455105	0.131448	-2.77066	B_MOD	0	8.18116e-06	1	0	0	0	1.58269	0.626908	NA	4	42062	0	44035	9.50977e-05	0	9.42305	0.507293	175.035	0.0569608	24.6961	4.37846	P_STR	1	32247	1	32544	3.10106e-05	3.07276e-05	1.00921	0.063119	16.1363	1	0.212303	-2.11607	B_MOD
ATM	c.8793T>A	p.(Cys2931Ter)	PTV	Pathogenic/Likely pathogenic	0.688306	-0.510019	NA	Yes	NA	NA	NA	NA	NA	NA	NA	NA	NA	NA	NA	2	187642	1	175041	1.06586e-05	5.71295e-06	1.8657	0.169166	20.5764	1	0.477856	-1.0083	B_SUP	0	0	1	0	0	0	NA	NA	NA	2	42062	1	44035	4.75489e-05	2.27092e-05	2.09387	0.189849	23.0935	0.616603	1.44041	0.49828	NA	0	32247	0	32544	0	0	0	0	0	1	NA	NA	NA
ATM	c.1225C>T	p.(Leu409Phe)	Missense	Uncertain significance	0.688146	-0.510336	NA	Yes	NA	NA	NA	NA	NA	NA	NA	NA	NA	NA	NA	2	187642	1	175025	1.06586e-05	5.71347e-06	1.86553	0.169151	20.5745	1	0.477745	-1.00862	B_SUP	0	0	1	0	0	0	NA	NA	NA	2	42062	1	44035	4.75489e-05	2.27092e-05	2.09387	0.189849	23.0935	0.616603	1.44041	0.49828	NA	0	32247	0	32544	0	0	0	0	0	1	NA	NA	NA
PALB2	c.2336C>G	p.(Ser779Ter)	PTV	Pathogenic/Likely pathogenic	0.684957	-0.516679	NA	Yes	NA	NA	NA	NA	NA	NA	NA	NA	NA	NA	NA	4	187642	0	175054	2.13172e-05	0	8.39641	0.452034	155.961	0.125902	11.754	3.36469	P_MOD	0	0	1	0	0	0	NA	NA	NA	0	42062	1	44035	0	2.27092e-05	0	0	0	1	0.0582743	-3.88137	B_MOD	0	32247	0	32544	0	0	0	0	0	1	NA	NA	NA
BRCA2	c.2918C>T	p.(Ser973Leu)	Missense	Conflicting classifications of pathogenicity	0.676419	-0.533805	NA	Yes	0	44917	0	2.0193e-05	0	0	0	1	0.000323309	-10.9739	B_VSTR	1	187642	0	175054	5.3293e-06	0	2.79876	0.114007	68.7069	1	0.617966	-0.657213	NA	0	1.63627e-05	1	0	0	0	0.702576	-0.482001	NA	1	42062	0	44035	2.37744e-05	0	3.14079	0.127937	77.1052	0.488542	1.55797	0.605408	NA	0	32247	0	32544	0	0	0	0	0	1	NA	NA	NA
ATM	c.1892C>T	p.(Pro631Leu)	Missense	Uncertain significance	0.671828	-0.543105	NA	Yes	NA	NA	NA	NA	NA	NA	NA	NA	NA	NA	NA	1	187642	2	174693	5.3293e-06	1.14487e-05	0.465493	0.0422071	5.13382	0.612093	0.0316251	-4.71594	B_STR	5.41477e-05	1.63678e-05	0.344438	3.30831	0.299958	36.4881	8.90867	2.98624	P_MOD	1	42062	0	44035	2.37744e-05	0	3.14079	0.127937	77.1052	0.488542	2.38459	1.1866	P_SUP	0	32247	0	32544	0	0	0	0	0	1	NA	NA	NA
ATM	c.497-1G>A	p.?	PTV	Likely pathogenic	0.671622	-0.543523	NA	Yes	NA	NA	NA	NA	NA	NA	NA	NA	NA	NA	NA	0	187642	1	156352	0	6.39582e-06	0	0	0	0.45452	0.0368343	-4.50774	B_STR	5.62303e-05	8.51419e-06	0.245716	6.60462	0.413072	105.602	18.2336	3.96422	P_MOD	0	42062	0	44035	0	0	0	0	0	1	NA	NA	NA	0	32247	0	32544	0	0	0	0	0	1	NA	NA	NA
BRCA1	c.4255G>C	p.(Glu1419Gln)	Missense	Benign	0.6601	-0.567153	NA	Yes	0	44917	0	1.00964e-05	0	0	0	1	0.00975291	-6.32222	B_STR	4	187642	2	175051	2.13172e-05	1.14252e-05	1.86582	0.341734	10.1871	0.688626	0.0575719	-3.89793	B_MOD	5.41243e-05	0	0.131308	19.8476	0.808463	487.255	49.7639	5.33515	P_STR	1	42062	1	44035	2.37744e-05	2.27092e-05	1.04691	0.0654774	16.7388	1	0.230401	-2.00437	B_MOD	0	32247	0	32544	0	0	0	0	0	1	NA	NA	NA
ATM	c.2438A>G	p.(Asn813Ser)	Missense	Uncertain significance	0.655387	-0.576936	NA	Yes	NA	NA	NA	NA	NA	NA	NA	NA	NA	NA	NA	0	187642	1	175014	0	5.71383e-06	0	0	0	0.48259	0.0458446	-4.20895	B_STR	0	8.18143e-06	1	0	0	0	2.40269	1.19692	P_SUP	3	42062	0	44035	7.13233e-05	0	7.32887	0.378534	141.896	0.116598	14.2958	3.63201	P_MOD	0	32247	0	32544	0	0	0	0	0	1	NA	NA	NA
PALB2	c.2311A>G	p.(Ser771Gly)	Missense	Uncertain significance	0.652124	-0.583751	NA	Yes	NA	NA	NA	NA	NA	NA	NA	NA	NA	NA	NA	3	187642	1	175054	1.59879e-05	5.71252e-06	2.79877	0.291114	26.9075	0.625901	0.445804	-1.1031	B_SUP	0	0	1	0	0	0	NA	NA	NA	0	42062	0	44035	0	0	0	0	0	1	NA	NA	NA	1	32247	0	32544	3.10106e-05	0	3.02772	0.12333	74.33	0.497708	1.4628	0.51935	NA
BRCA1	c.954T>A	p.(His318Gln)	Missense	Conflicting classifications of pathogenicity	0.650853	-0.586415	NA	Yes	0	44917	0	0	0	0	0	1	NA	NA	NA	0	187642	0	175054	0	0	0	0	0	1	NA	NA	NA	0	0	1	0	0	0	NA	NA	NA	2	42062	1	44035	4.75489e-05	2.27092e-05	2.09387	0.189849	23.0935	0.616603	0.650853	-0.586415	NA	0	32247	0	32544	0	0	0	0	0	1	NA	NA	NA
BRCA2	c.2450del	p.(Lys817ArgfsTer8)	PTV	Pathogenic	0.650853	-0.586415	NA	Yes	0	44917	0	0	0	0	0	1	NA	NA	NA	0	187642	0	175054	0	0	0	0	0	1	NA	NA	NA	0	0	1	0	0	0	NA	NA	NA	2	42062	1	44035	4.75489e-05	2.27092e-05	2.09387	0.189849	23.0935	0.616603	0.650853	-0.586415	NA	0	32247	0	32544	0	0	0	0	0	1	NA	NA	NA
BRCA2	c.6010_6030delinsTT	p.(Glu2004PhefsTer30)	PTV	None	0.650853	-0.586415	NA	Yes	0	44917	0	0	0	0	0	1	NA	NA	NA	0	187642	0	175054	0	0	0	0	0	1	NA	NA	NA	0	0	1	0	0	0	NA	NA	NA	2	42062	1	44035	4.75489e-05	2.27092e-05	2.09387	0.189849	23.0935	0.616603	0.650853	-0.586415	NA	0	32247	0	32544	0	0	0	0	0	1	NA	NA	NA
PALB2	c.2411C>T	p.(Ser804Phe)	Missense	Conflicting classifications of pathogenicity	0.650853	-0.586415	NA	Yes	NA	NA	NA	NA	NA	NA	NA	NA	NA	NA	NA	0	187642	0	175054	0	0	0	0	0	1	NA	NA	NA	0	0	1	0	0	0	NA	NA	NA	2	42062	1	44035	4.75489e-05	2.27092e-05	2.09387	0.189849	23.0935	0.616603	0.650853	-0.586415	NA	0	32247	0	32544	0	0	0	0	0	1	NA	NA	NA
ATM	c.4574T>C	p.(Ile1525Thr)	Missense	Uncertain significance	0.648731	-0.590873	NA	Yes	NA	NA	NA	NA	NA	NA	NA	NA	NA	NA	NA	1	187642	0	175054	5.3293e-06	0	2.79876	0.114007	68.7069	1	1.27011	0.326478	NA	5.41213e-05	3.27247e-05	0.505336	1.65388	0.184837	14.7984	3.19463	1.58591	P_SUP	0	42062	1	44035	0	2.27092e-05	0	0	0	1	0.159884	-2.50326	B_MOD	0	32247	0	32544	0	0	0	0	0	1	NA	NA	NA
ATM	c.4921G>C	p.(Asp1641His)	Missense	Uncertain significance	0.646231	-0.596146	NA	Yes	NA	NA	NA	NA	NA	NA	NA	NA	NA	NA	NA	18	187642	6	175006	9.59274e-05	3.42845e-05	2.79815	1.11069	7.04934	0.0245904	14.96	3.69402	P_MOD	0	0	1	0	0	0	NA	NA	NA	0	42062	0	44035	0	0	0	0	0	1	NA	NA	NA	0	32247	2	32544	0	6.14553e-05	0	0	0	0.500003	0.0431971	-4.29017	B_STR
BRCA2	c.5020A>G	p.(Ser1674Gly)	Missense	Conflicting classifications of pathogenicity	0.641331	-0.606539	NA	Yes	0	44917	0	0	0	0	0	1	NA	NA	NA	4	187642	1	170854	2.13172e-05	5.85295e-06	3.64218	0.407069	32.5879	0.377735	0.641331	-0.606539	NA	0	0	1	0	0	0	NA	NA	NA	0	42062	0	44035	0	0	0	0	0	1	NA	NA	NA	0	32247	0	32544	0	0	0	0	0	1	NA	NA	NA
BRCA1	c.135-1G>T	p.?	PTV	Pathogenic	0.634941	-0.620211	NA	Yes	0	44917	0	0	0	0	0	1	NA	NA	NA	12	187642	4	174596	6.39516e-05	2.291e-05	2.79154	0.900295	8.65569	0.079834	0.278605	-1.74497	B_SUP	0	0	1	0	0	0	NA	NA	NA	1	42062	0	44035	2.37744e-05	0	3.14079	0.127937	77.1052	0.488542	1.55797	0.605408	NA	1	32247	0	32544	3.10106e-05	0	3.02772	0.12333	74.33	0.497708	1.4628	0.51935	NA
BRCA1	c.1775G>A	p.(Ser592Asn)	Missense	Conflicting classifications of pathogenicity	0.631067	-0.628568	NA	Yes	0	44917	0	0	0	0	0	1	NA	NA	NA	4	187642	1	175041	2.13172e-05	5.71295e-06	3.73144	0.417045	33.3865	0.376505	0.631067	-0.628568	NA	0	0	1	0	0	0	NA	NA	NA	0	42062	0	44035	0	0	0	0	0	1	NA	NA	NA	0	32247	0	32544	0	0	0	0	0	1	NA	NA	NA
ATM	c.4306C>T	p.(His1436Tyr)	Missense	Uncertain significance	0.626461	-0.638571	NA	Yes	NA	NA	NA	NA	NA	NA	NA	NA	NA	NA	NA	17	187642	6	174930	9.05981e-05	3.42994e-05	2.64153	1.04145	6.69998	0.0372079	8.45122	2.91426	P_MOD	0.000108243	7.36323e-05	0.646542	1.47009	0.317603	6.80466	2.21807	1.08775	P_SUP	1	42062	3	44035	2.37744e-05	6.81276e-05	0.348954	0.0362952	3.35495	0.625385	0.0633415	-3.76753	B_MOD	1	32247	1	32544	3.10106e-05	3.07276e-05	1.00921	0.063119	16.1363	1	0.527608	-0.873061	NA
ATM	c.1324C>T	p.(Leu442Phe)	Missense	Uncertain significance	0.601976	-0.69301	NA	Yes	NA	NA	NA	NA	NA	NA	NA	NA	NA	NA	NA	2	187642	0	175054	1.06586e-05	0	4.66462	0.223931	97.1672	0.500601	3.34908	1.65038	P_SUP	0	0	1	0	0	0	NA	NA	NA	1	42062	2	44035	2.37744e-05	4.54184e-05	0.523442	0.0474601	5.7731	1	0.179744	-2.34339	B_MOD	0	32247	0	32544	0	0	0	0	0	1	NA	NA	NA
ATM	c.5258A>G	p.(Tyr1753Cys)	Missense	Uncertain significance	0.600323	-0.696765	NA	Yes	NA	NA	NA	NA	NA	NA	NA	NA	NA	NA	NA	2	187642	1	174940	1.06586e-05	5.71625e-06	1.86462	0.169069	20.5645	1	0.477156	-1.0103	B_SUP	0	0	1	0	0	0	NA	NA	NA	1	42062	0	44035	2.37744e-05	0	3.14079	0.127937	77.1052	0.488542	2.38459	1.1866	P_SUP	1	32247	1	32544	3.10106e-05	3.07276e-05	1.00921	0.063119	16.1363	1	0.527608	-0.873061	NA
ATM	c.1340G>A	p.(Arg447Gln)	Missense	Conflicting classifications of pathogenicity	0.596753	-0.704907	NA	Yes	NA	NA	NA	NA	NA	NA	NA	NA	NA	NA	NA	3	187642	1	175050	1.59879e-05	5.71265e-06	2.79871	0.291107	26.9068	0.625901	1.13105	0.168153	NA	0	0	1	0	0	0	NA	NA	NA	0	42062	0	44035	0	0	0	0	0	1	NA	NA	NA	1	32247	1	32544	3.10106e-05	3.07276e-05	1.00921	0.063119	16.1363	1	0.527608	-0.873061	NA
ATM	c.7174C>T	p.(Arg2392Trp)	Missense	Conflicting classifications of pathogenicity	0.596655	-0.705132	NA	Yes	NA	NA	NA	NA	NA	NA	NA	NA	NA	NA	NA	3	187642	1	175040	1.59879e-05	5.71298e-06	2.79855	0.29109	26.9053	0.625903	1.13087	0.167929	NA	0	1.63625e-05	1	0	0	0	1.31426	0.373136	NA	0	42062	0	44035	0	0	0	0	0	1	NA	NA	NA	1	32247	1	32544	3.10106e-05	3.07276e-05	1.00921	0.063119	16.1363	1	0.527608	-0.873061	NA
ATM	c.9023G>A	p.(Arg3008His)	Missense	Pathogenic/Likely pathogenic	0.590853	-0.718475	NA	Yes	NA	NA	NA	NA	NA	NA	NA	NA	NA	NA	NA	11	187642	3	175049	5.86223e-05	1.71381e-05	3.42073	0.954291	12.2619	0.0594331	12.6166	3.46139	P_MOD	0	0	1	0	0	0	NA	NA	NA	0	42062	2	44035	0	4.54184e-05	0	0	0	0.500257	0.0468315	-4.17987	B_STR	0	32247	0	32544	0	0	0	0	0	1	NA	NA	NA
BRCA1	c.5125G>A	p.(Gly1709Arg)	Missense	Conflicting classifications of pathogenicity	0.582411	-0.738125	NA	Yes	0	44917	0	0	0	0	0	1	NA	NA	NA	4	187642	1	175043	2.13172e-05	5.71288e-06	3.73148	0.417049	33.3868	0.376504	0.631094	-0.628511	NA	0	0	1	0	0	0	NA	NA	NA	1	42062	0	44035	2.37744e-05	0	3.14079	0.127937	77.1052	0.488542	1.55797	0.605408	NA	2	32247	1	32544	6.20213e-05	3.07276e-05	2.01848	0.183012	22.2623	0.623283	0.592349	-0.715022	NA
ATM	c.1009C>T	p.(Arg337Cys)	Missense	Conflicting classifications of pathogenicity	0.578397	-0.747567	NA	Yes	NA	NA	NA	NA	NA	NA	NA	NA	NA	NA	NA	67	187642	26	175006	0.000357063	0.000148566	2.40389	1.52832	3.78107	0.000100413	336.498	7.94491	P_STR	0.000216497	0.00017999	0.768905	1.20287	0.414463	3.49103	0.776893	-0.344708	NA	2	42062	8	44035	4.75489e-05	0.000181674	0.261692	0.0555672	1.23243	0.110278	0.00182657	-8.60949	B_VSTR	9	32247	6	32544	0.000279096	0.000184366	1.51396	0.538807	4.25397	0.452415	1.21128	0.261726	NA
ATM	c.8565T>A	p.(Ser2855Arg)	Missense	Likely pathogenic	0.57624	-0.752669	NA	Yes	NA	NA	NA	NA	NA	NA	NA	NA	NA	NA	NA	5	187642	3	174928	2.66465e-05	1.71499e-05	1.55375	0.371308	6.50174	0.727902	0.241652	-1.93927	B_SUP	0	8.18116e-06	1	0	0	0	2.40279	1.19698	P_SUP	1	42062	0	44035	2.37744e-05	0	3.14079	0.127937	77.1052	0.488542	2.38459	1.1866	P_SUP	0	32247	0	32544	0	0	0	0	0	1	NA	NA	NA
CHEK2	c.1051G>A	p.(Glu351Lys)	Missense	Uncertain significance	0.57512	-0.755325	NA	Yes	NA	NA	NA	NA	NA	NA	NA	NA	NA	NA	NA	2	187642	0	175054	1.06586e-05	0	4.66462	0.223931	97.1672	0.500601	3.59712	1.74794	P_SUP	0	0	1	0	0	0	NA	NA	NA	0	42062	1	44035	0	2.27092e-05	0	0	0	1	0.159884	-2.50326	B_MOD	0	32247	0	32544	0	0	0	0	0	1	NA	NA	NA
CHEK2	c.1529A>G	p.(Gln510Arg)	Missense	Uncertain significance	0.57512	-0.755325	NA	Yes	NA	NA	NA	NA	NA	NA	NA	NA	NA	NA	NA	2	187642	0	175054	1.06586e-05	0	4.66462	0.223931	97.1672	0.500601	3.59712	1.74794	P_SUP	0	0	1	0	0	0	NA	NA	NA	0	42062	1	44035	0	2.27092e-05	0	0	0	1	0.159884	-2.50326	B_MOD	0	32247	0	32544	0	0	0	0	0	1	NA	NA	NA
CHEK2	c.696dup	p.(Glu233ArgfsTer12)	PTV	Pathogenic/Likely pathogenic	0.57512	-0.755325	NA	Yes	NA	NA	NA	NA	NA	NA	NA	NA	NA	NA	NA	2	187642	0	175054	1.06586e-05	0	4.66462	0.223931	97.1672	0.500601	3.59712	1.74794	P_SUP	0	0	1	0	0	0	NA	NA	NA	0	42062	1	44035	0	2.27092e-05	0	0	0	1	0.159884	-2.50326	B_MOD	0	32247	0	32544	0	0	0	0	0	1	NA	NA	NA
BRCA2	c.6352_6353del	p.(Val2118LysfsTer10)	PTV	Pathogenic	0.571784	-0.763269	NA	Yes	0	44917	0	0	0	0	0	1	NA	NA	NA	4	187642	0	175054	2.13172e-05	0	8.39641	0.452034	155.961	0.125902	9.81194	3.11811	P_MOD	0	0	1	0	0	0	NA	NA	NA	0	42062	1	44035	0	2.27092e-05	0	0	0	1	0.0582743	-3.88137	B_MOD	0	32247	0	32544	0	0	0	0	0	1	NA	NA	NA
BRCA2	c.3905C>T	p.(Thr1302Ile)	Missense	Conflicting classifications of pathogenicity	0.570185	-0.767094	NA	Yes	0	44917	0	0	0	0	0	1	NA	NA	NA	4	187642	1	165386	2.13172e-05	6.04646e-06	3.52562	0.394041	31.5449	0.379955	0.570185	-0.767094	NA	0	0	1	0	0	0	NA	NA	NA	0	42062	0	44035	0	0	0	0	0	1	NA	NA	NA	0	32247	0	32544	0	0	0	0	0	1	NA	NA	NA
ATM	c.9006C>A	p.(Phe3002Leu)	Missense	Uncertain significance	0.569697	-0.768262	NA	Yes	NA	NA	NA	NA	NA	NA	NA	NA	NA	NA	NA	1	187642	1	175053	5.3293e-06	5.71256e-06	0.932909	0.058349	14.9158	1	0.175553	-2.3756	B_MOD	0	0	1	0	0	0	NA	NA	NA	2	42062	0	44035	4.75489e-05	0	5.23478	0.251296	109.046	0.23867	6.1507	2.4804	P_MOD	1	32247	1	32544	3.10106e-05	3.07276e-05	1.00921	0.063119	16.1363	1	0.527608	-0.873061	NA
ATM	c.811C>A	p.(Leu271Ile)	Missense	Uncertain significance	0.566882	-0.775027	NA	Yes	NA	NA	NA	NA	NA	NA	NA	NA	NA	NA	NA	8	187642	3	175000	4.26344e-05	1.71429e-05	2.48707	0.659788	9.375	0.229685	1.89745	0.874578	NA	0	3.27273e-05	1	0	0	0	0.528273	-0.871342	NA	1	42062	1	44035	2.37744e-05	2.27092e-05	1.04691	0.0654774	16.7388	1	0.56554	-0.778263	NA	0	32247	0	32544	0	0	0	0	0	1	NA	NA	NA
ATM	c.1826A>T	p.(Glu609Val)	Missense	Uncertain significance	0.56554	-0.778263	NA	Yes	NA	NA	NA	NA	NA	NA	NA	NA	NA	NA	NA	0	187642	0	175054	0	0	0	0	0	1	NA	NA	NA	0	0	1	0	0	0	NA	NA	NA	1	42062	1	44035	2.37744e-05	2.27092e-05	1.04691	0.0654774	16.7388	1	0.56554	-0.778263	NA	0	32247	0	32544	0	0	0	0	0	1	NA	NA	NA
ATM	c.2581T>A	p.(Tyr861Asn)	Missense	Uncertain significance	0.56554	-0.778263	NA	Yes	NA	NA	NA	NA	NA	NA	NA	NA	NA	NA	NA	0	187642	0	175054	0	0	0	0	0	1	NA	NA	NA	0	0	1	0	0	0	NA	NA	NA	1	42062	1	44035	2.37744e-05	2.27092e-05	1.04691	0.0654774	16.7388	1	0.56554	-0.778263	NA	0	32247	0	32544	0	0	0	0	0	1	NA	NA	NA
ATM	c.3376A>G	p.(Lys1126Glu)	Missense	Uncertain significance	0.56554	-0.778263	NA	Yes	NA	NA	NA	NA	NA	NA	NA	NA	NA	NA	NA	0	187642	0	175054	0	0	0	0	0	1	NA	NA	NA	0	0	1	0	0	0	NA	NA	NA	1	42062	1	44035	2.37744e-05	2.27092e-05	1.04691	0.0654774	16.7388	1	0.56554	-0.778263	NA	0	32247	0	32544	0	0	0	0	0	1	NA	NA	NA
ATM	c.4271A>G	p.(Glu1424Gly)	Missense	Uncertain significance	0.56554	-0.778263	NA	Yes	NA	NA	NA	NA	NA	NA	NA	NA	NA	NA	NA	0	187642	0	175054	0	0	0	0	0	1	NA	NA	NA	0	0	1	0	0	0	NA	NA	NA	1	42062	1	44035	2.37744e-05	2.27092e-05	1.04691	0.0654774	16.7388	1	0.56554	-0.778263	NA	0	32247	0	32544	0	0	0	0	0	1	NA	NA	NA
ATM	c.4358T>A	p.(Ile1453Lys)	Missense	None	0.56554	-0.778263	NA	Yes	NA	NA	NA	NA	NA	NA	NA	NA	NA	NA	NA	0	187642	0	175054	0	0	0	0	0	1	NA	NA	NA	0	0	1	0	0	0	NA	NA	NA	1	42062	1	44035	2.37744e-05	2.27092e-05	1.04691	0.0654774	16.7388	1	0.56554	-0.778263	NA	0	32247	0	32544	0	0	0	0	0	1	NA	NA	NA
ATM	c.4690C>A	p.(Pro1564Thr)	Missense	Uncertain significance	0.56554	-0.778263	NA	Yes	NA	NA	NA	NA	NA	NA	NA	NA	NA	NA	NA	0	187642	0	175054	0	0	0	0	0	1	NA	NA	NA	0	0	1	0	0	0	NA	NA	NA	1	42062	1	44035	2.37744e-05	2.27092e-05	1.04691	0.0654774	16.7388	1	0.56554	-0.778263	NA	0	32247	0	32544	0	0	0	0	0	1	NA	NA	NA
ATM	c.5666T>C	p.(Leu1889Ser)	Missense	None	0.56554	-0.778263	NA	Yes	NA	NA	NA	NA	NA	NA	NA	NA	NA	NA	NA	0	187642	0	175054	0	0	0	0	0	1	NA	NA	NA	0	0	1	0	0	0	NA	NA	NA	1	42062	1	44035	2.37744e-05	2.27092e-05	1.04691	0.0654774	16.7388	1	0.56554	-0.778263	NA	0	32247	0	32544	0	0	0	0	0	1	NA	NA	NA
ATM	c.5677T>C	p.(Ser1893Pro)	Missense	Uncertain significance	0.56554	-0.778263	NA	Yes	NA	NA	NA	NA	NA	NA	NA	NA	NA	NA	NA	0	187642	0	175054	0	0	0	0	0	1	NA	NA	NA	0	0	1	0	0	0	NA	NA	NA	1	42062	1	44035	2.37744e-05	2.27092e-05	1.04691	0.0654774	16.7388	1	0.56554	-0.778263	NA	0	32247	0	32544	0	0	0	0	0	1	NA	NA	NA
ATM	c.5900T>C	p.(Met1967Thr)	Missense	Uncertain significance	0.56554	-0.778263	NA	Yes	NA	NA	NA	NA	NA	NA	NA	NA	NA	NA	NA	0	187642	0	175054	0	0	0	0	0	1	NA	NA	NA	0	0	1	0	0	0	NA	NA	NA	1	42062	1	44035	2.37744e-05	2.27092e-05	1.04691	0.0654774	16.7388	1	0.56554	-0.778263	NA	0	32247	0	32544	0	0	0	0	0	1	NA	NA	NA
ATM	c.6011T>A	p.(Leu2004His)	Missense	None	0.56554	-0.778263	NA	Yes	NA	NA	NA	NA	NA	NA	NA	NA	NA	NA	NA	0	187642	0	175054	0	0	0	0	0	1	NA	NA	NA	0	0	1	0	0	0	NA	NA	NA	1	42062	1	44035	2.37744e-05	2.27092e-05	1.04691	0.0654774	16.7388	1	0.56554	-0.778263	NA	0	32247	0	32544	0	0	0	0	0	1	NA	NA	NA
ATM	c.638T>C	p.(Phe213Ser)	Missense	Uncertain significance	0.56554	-0.778263	NA	Yes	NA	NA	NA	NA	NA	NA	NA	NA	NA	NA	NA	0	187642	0	175054	0	0	0	0	0	1	NA	NA	NA	0	0	1	0	0	0	NA	NA	NA	1	42062	1	44035	2.37744e-05	2.27092e-05	1.04691	0.0654774	16.7388	1	0.56554	-0.778263	NA	0	32247	0	32544	0	0	0	0	0	1	NA	NA	NA
ATM	c.6640G>T	p.(Asp2214Tyr)	Missense	Uncertain significance	0.56554	-0.778263	NA	Yes	NA	NA	NA	NA	NA	NA	NA	NA	NA	NA	NA	0	187642	0	175054	0	0	0	0	0	1	NA	NA	NA	0	0	1	0	0	0	NA	NA	NA	1	42062	1	44035	2.37744e-05	2.27092e-05	1.04691	0.0654774	16.7388	1	0.56554	-0.778263	NA	0	32247	0	32544	0	0	0	0	0	1	NA	NA	NA
CHEK2	c.19G>A	p.(Val7Ile)	Missense	Uncertain significance	0.56554	-0.778263	NA	Yes	NA	NA	NA	NA	NA	NA	NA	NA	NA	NA	NA	0	187642	0	175054	0	0	0	0	0	1	NA	NA	NA	0	0	1	0	0	0	NA	NA	NA	1	42062	1	44035	2.37744e-05	2.27092e-05	1.04691	0.0654774	16.7388	1	0.56554	-0.778263	NA	0	32247	0	32544	0	0	0	0	0	1	NA	NA	NA
CHEK2	c.530A>G	p.(Lys177Arg)	Missense	Uncertain significance	0.56554	-0.778263	NA	Yes	NA	NA	NA	NA	NA	NA	NA	NA	NA	NA	NA	0	187642	0	175054	0	0	0	0	0	1	NA	NA	NA	0	0	1	0	0	0	NA	NA	NA	1	42062	1	44035	2.37744e-05	2.27092e-05	1.04691	0.0654774	16.7388	1	0.56554	-0.778263	NA	0	32247	0	32544	0	0	0	0	0	1	NA	NA	NA
CHEK2	c.632T>A	p.(Val211Asp)	Missense	None	0.56554	-0.778263	NA	Yes	NA	NA	NA	NA	NA	NA	NA	NA	NA	NA	NA	0	187642	0	175054	0	0	0	0	0	1	NA	NA	NA	0	0	1	0	0	0	NA	NA	NA	1	42062	1	44035	2.37744e-05	2.27092e-05	1.04691	0.0654774	16.7388	1	0.56554	-0.778263	NA	0	32247	0	32544	0	0	0	0	0	1	NA	NA	NA
CHEK2	c.800C>G	p.(Ala267Gly)	Missense	None	0.56554	-0.778263	NA	Yes	NA	NA	NA	NA	NA	NA	NA	NA	NA	NA	NA	0	187642	0	175054	0	0	0	0	0	1	NA	NA	NA	0	0	1	0	0	0	NA	NA	NA	1	42062	1	44035	2.37744e-05	2.27092e-05	1.04691	0.0654774	16.7388	1	0.56554	-0.778263	NA	0	32247	0	32544	0	0	0	0	0	1	NA	NA	NA
CHEK2	c.916G>C	p.(Gly306Arg)	Missense	Uncertain significance	0.56554	-0.778263	NA	Yes	NA	NA	NA	NA	NA	NA	NA	NA	NA	NA	NA	0	187642	0	175054	0	0	0	0	0	1	NA	NA	NA	0	0	1	0	0	0	NA	NA	NA	1	42062	1	44035	2.37744e-05	2.27092e-05	1.04691	0.0654774	16.7388	1	0.56554	-0.778263	NA	0	32247	0	32544	0	0	0	0	0	1	NA	NA	NA
ATM	c.43del	p.(Leu15Ter)	PTV	Pathogenic	0.56554	-0.778263	NA	Yes	NA	NA	NA	NA	NA	NA	NA	NA	NA	NA	NA	0	187642	0	175054	0	0	0	0	0	1	NA	NA	NA	0	0	1	0	0	0	NA	NA	NA	1	42062	1	44035	2.37744e-05	2.27092e-05	1.04691	0.0654774	16.7388	1	0.56554	-0.778263	NA	0	32247	0	32544	0	0	0	0	0	1	NA	NA	NA
CHEK2	c.1209_1233del	p.(Tyr404ValfsTer2)	PTV	Pathogenic/Likely pathogenic	0.56554	-0.778263	NA	Yes	NA	NA	NA	NA	NA	NA	NA	NA	NA	NA	NA	0	187642	0	175054	0	0	0	0	0	1	NA	NA	NA	0	0	1	0	0	0	NA	NA	NA	1	42062	1	44035	2.37744e-05	2.27092e-05	1.04691	0.0654774	16.7388	1	0.56554	-0.778263	NA	0	32247	0	32544	0	0	0	0	0	1	NA	NA	NA
ATM	c.412G>A	p.(Gly138Arg)	Missense	Uncertain significance	0.549511	-0.817521	NA	Yes	NA	NA	NA	NA	NA	NA	NA	NA	NA	NA	NA	2	187642	1	174985	1.06586e-05	5.71478e-06	1.8651	0.169112	20.5698	1	0.477468	-1.00941	B_SUP	5.41272e-05	3.27313e-05	0.505367	1.65372	0.184819	14.797	3.19396	1.58563	P_SUP	0	42062	1	44035	0	2.27092e-05	0	0	0	1	0.159884	-2.50326	B_MOD	1	32247	0	32544	3.10106e-05	0	3.02772	0.12333	74.33	0.497708	2.25371	1.10952	P_SUP
BRCA2	c.9718G>A	p.(Val3240Ile)	Missense	Conflicting classifications of pathogenicity	0.548388	-0.820314	NA	Yes	0	44917	0	1.68278e-05	0	0	0	1	0.00119716	-9.18637	B_VSTR	4	187642	1	175018	2.13172e-05	5.7137e-06	3.73095	0.41699	33.3821	0.37651	0.700148	-0.486727	NA	5.41213e-05	8.1815e-06	0.245393	6.61539	0.413746	105.774	14.4274	3.64452	P_MOD	0	42062	0	44035	0	0	0	0	0	1	NA	NA	NA	0	32247	1	32544	0	3.07276e-05	0	0	0	1	0.0542886	-3.97811	B_MOD
BRCA2	c.2492T>C	p.(Val831Ala)	Missense	Conflicting classifications of pathogenicity	0.545802	-0.826769	NA	Yes	0	44917	0	2.01925e-05	0	0	0	1	0.000323357	-10.9737	B_VSTR	0	187642	0	175054	0	0	0	0	0	1	NA	NA	NA	0	2.45435e-05	1	0	0	0	0.35033	-1.43218	B_SUP	1	42062	0	44035	2.37744e-05	0	3.14079	0.127937	77.1052	0.488542	1.55797	0.605408	NA	0	32247	0	32544	0	0	0	0	0	1	NA	NA	NA
BRCA2	c.6560C>T	p.(Pro2187Leu)	Missense	Conflicting classifications of pathogenicity	0.543323	-0.832984	NA	Yes	0	44917	0	0	0	0	0	1	NA	NA	NA	5	187642	1	174571	2.66465e-05	5.72833e-06	4.6518	0.543444	39.8187	0.220577	1.55092	0.599218	NA	0	2.45437e-05	1	0	0	0	0.350323	-1.4322	B_SUP	0	42062	0	44035	0	0	0	0	0	1	NA	NA	NA	0	32247	0	32544	0	0	0	0	0	1	NA	NA	NA
CHEK2	c.1056T>G	p.(Asn352Lys)	Missense	Uncertain significance	0.541115	-0.838545	NA	Yes	NA	NA	NA	NA	NA	NA	NA	NA	NA	NA	NA	2	187642	0	175054	1.06586e-05	0	4.66462	0.223931	97.1672	0.500601	3.59712	1.74794	P_SUP	0	0	1	0	0	0	NA	NA	NA	0	42062	0	44035	0	0	0	0	0	1	NA	NA	NA	0	32247	1	32544	0	3.07276e-05	0	0	0	1	0.15043	-2.58648	B_MOD
CHEK2	c.1250T>C	p.(Leu417Pro)	Missense	Uncertain significance	0.541115	-0.838545	NA	Yes	NA	NA	NA	NA	NA	NA	NA	NA	NA	NA	NA	2	187642	0	175054	1.06586e-05	0	4.66462	0.223931	97.1672	0.500601	3.59712	1.74794	P_SUP	0	0	1	0	0	0	NA	NA	NA	0	42062	0	44035	0	0	0	0	0	1	NA	NA	NA	0	32247	1	32544	0	3.07276e-05	0	0	0	1	0.15043	-2.58648	B_MOD
CHEK2	c.451G>T	p.(Gly151Cys)	Missense	Uncertain significance	0.541115	-0.838545	NA	Yes	NA	NA	NA	NA	NA	NA	NA	NA	NA	NA	NA	2	187642	0	175054	1.06586e-05	0	4.66462	0.223931	97.1672	0.500601	3.59712	1.74794	P_SUP	0	0	1	0	0	0	NA	NA	NA	0	42062	0	44035	0	0	0	0	0	1	NA	NA	NA	0	32247	1	32544	0	3.07276e-05	0	0	0	1	0.15043	-2.58648	B_MOD
CHEK2	c.726_727del	p.(Cys243Ter)	PTV	Pathogenic/Likely pathogenic	0.541115	-0.838545	NA	Yes	NA	NA	NA	NA	NA	NA	NA	NA	NA	NA	NA	2	187642	0	175054	1.06586e-05	0	4.66462	0.223931	97.1672	0.500601	3.59712	1.74794	P_SUP	0	0	1	0	0	0	NA	NA	NA	0	42062	0	44035	0	0	0	0	0	1	NA	NA	NA	0	32247	1	32544	0	3.07276e-05	0	0	0	1	0.15043	-2.58648	B_MOD
ATM	c.2131A>G	p.(Asn711Asp)	Missense	Conflicting classifications of pathogenicity	0.53851	-0.845134	NA	Yes	NA	NA	NA	NA	NA	NA	NA	NA	NA	NA	NA	2	187642	2	172436	1.06586e-05	1.15985e-05	0.918962	0.129442	6.52408	1	0.0875527	-3.32553	B_MOD	0	0	1	0	0	0	NA	NA	NA	2	42062	0	44035	4.75489e-05	0	5.23478	0.251296	109.046	0.23867	6.1507	2.4804	P_MOD	0	32247	0	32544	0	0	0	0	0	1	NA	NA	NA
PALB2	c.1994A>T	p.(Asp665Val)	Missense	Conflicting classifications of pathogenicity	0.53695	-0.849095	NA	Yes	NA	NA	NA	NA	NA	NA	NA	NA	NA	NA	NA	1	187642	0	175054	5.3293e-06	0	2.79876	0.114007	68.7069	1	0.764146	-0.367296	NA	0	1.63623e-05	1	0	0	0	0.70268	-0.481799	NA	0	42062	0	44035	0	0	0	0	0	1	NA	NA	NA	0	32247	0	32544	0	0	0	0	0	1	NA	NA	NA
ATM	c.2804C>G	p.(Thr935Arg)	Missense	Conflicting classifications of pathogenicity	0.535463	-0.852881	NA	Yes	NA	NA	NA	NA	NA	NA	NA	NA	NA	NA	NA	2	187642	0	175054	1.06586e-05	0	4.66462	0.223931	97.1672	0.500601	3.34908	1.65038	P_SUP	0	0	1	0	0	0	NA	NA	NA	0	42062	1	44035	0	2.27092e-05	0	0	0	1	0.159884	-2.50326	B_MOD	0	32247	0	32544	0	0	0	0	0	1	NA	NA	NA
ATM	c.482A>C	p.(Gln161Pro)	Missense	Conflicting classifications of pathogenicity	0.535463	-0.852881	NA	Yes	NA	NA	NA	NA	NA	NA	NA	NA	NA	NA	NA	2	187642	0	175054	1.06586e-05	0	4.66462	0.223931	97.1672	0.500601	3.34908	1.65038	P_SUP	0	0	1	0	0	0	NA	NA	NA	0	42062	1	44035	0	2.27092e-05	0	0	0	1	0.159884	-2.50326	B_MOD	0	32247	0	32544	0	0	0	0	0	1	NA	NA	NA
ATM	c.652C>T	p.(Gln218Ter)	PTV	Pathogenic/Likely pathogenic	0.535463	-0.852881	NA	Yes	NA	NA	NA	NA	NA	NA	NA	NA	NA	NA	NA	2	187642	0	175054	1.06586e-05	0	4.66462	0.223931	97.1672	0.500601	3.34908	1.65038	P_SUP	0	0	1	0	0	0	NA	NA	NA	0	42062	1	44035	0	2.27092e-05	0	0	0	1	0.159884	-2.50326	B_MOD	0	32247	0	32544	0	0	0	0	0	1	NA	NA	NA
ATM	c.9140G>A	p.(Arg3047Gln)	Missense	Uncertain significance	0.535463	-0.852881	NA	Yes	NA	NA	NA	NA	NA	NA	NA	NA	NA	NA	NA	2	187642	0	175054	1.06586e-05	0	4.66462	0.223931	97.1672	0.500601	3.34908	1.65038	P_SUP	0	8.18116e-06	1	0	0	0	2.40279	1.19698	P_SUP	0	42062	1	44035	0	2.27092e-05	0	0	0	1	0.159884	-2.50326	B_MOD	0	32247	0	32544	0	0	0	0	0	1	NA	NA	NA
ATM	c.7657C>A	p.(Pro2553Thr)	Missense	Uncertain significance	0.535463	-0.852881	NA	Yes	NA	NA	NA	NA	NA	NA	NA	NA	NA	NA	NA	2	187642	0	175054	1.06586e-05	0	4.66462	0.223931	97.1672	0.500601	3.34908	1.65038	P_SUP	0	8.18157e-06	1	0	0	0	2.4028	1.19699	P_SUP	0	42062	1	44035	0	2.27092e-05	0	0	0	1	0.159884	-2.50326	B_MOD	0	32247	0	32544	0	0	0	0	0	1	NA	NA	NA
ATM	c.4853G>A	p.(Arg1618Gln)	Missense	Conflicting classifications of pathogenicity	0.534573	-0.855154	NA	Yes	NA	NA	NA	NA	NA	NA	NA	NA	NA	NA	NA	20	187642	9	175008	0.000106586	5.14262e-05	2.07271	0.943758	4.55217	0.0927395	1.25488	0.310006	NA	0	2.45437e-05	1	0	0	0	0.80741	-0.292099	NA	0	42062	0	44035	0	0	0	0	0	1	NA	NA	NA	1	32247	1	32544	3.10106e-05	3.07276e-05	1.00921	0.063119	16.1363	1	0.527608	-0.873061	NA
BRCA2	c.9190G>T	p.(Asp3064Tyr)	Missense	Uncertain significance	0.532676	-0.860006	NA	Yes	0	44917	0	0	0	0	0	1	NA	NA	NA	4	187642	0	175054	2.13172e-05	0	8.39641	0.452034	155.961	0.125902	9.81194	3.11811	P_MOD	0	0	1	0	0	0	NA	NA	NA	0	42062	0	44035	0	0	0	0	0	1	NA	NA	NA	0	32247	1	32544	0	3.07276e-05	0	0	0	1	0.0542886	-3.97811	B_MOD
ATM	c.601C>T	p.(Gln201Ter)	PTV	Pathogenic/Likely pathogenic	0.532181	-0.861277	NA	Yes	NA	NA	NA	NA	NA	NA	NA	NA	NA	NA	NA	3	187642	2	174989	1.59879e-05	1.14293e-05	1.39886	0.233732	8.37202	1	0.223175	-2.04787	B_MOD	0	0	1	0	0	0	NA	NA	NA	1	42062	0	44035	2.37744e-05	0	3.14079	0.127937	77.1052	0.488542	2.38459	1.1866	P_SUP	0	32247	0	32544	0	0	0	0	0	1	NA	NA	NA
ATM	c.8617G>A	p.(Val2873Ile)	Missense	Uncertain significance	0.530269	-0.866192	NA	Yes	NA	NA	NA	NA	NA	NA	NA	NA	NA	NA	NA	3	187642	2	174800	1.59879e-05	1.14416e-05	1.39735	0.233479	8.36298	1	0.222374	-2.05279	B_MOD	0	8.18237e-06	1	0	0	0	2.40267	1.19691	P_SUP	1	42062	0	44035	2.37744e-05	0	3.14079	0.127937	77.1052	0.488542	2.38459	1.1866	P_SUP	0	32247	0	32544	0	0	0	0	0	1	NA	NA	NA
ATM	c.4211T>C	p.(Ile1404Thr)	Missense	Uncertain significance	0.528332	-0.871188	NA	Yes	NA	NA	NA	NA	NA	NA	NA	NA	NA	NA	NA	0	187642	0	175054	0	0	0	0	0	1	NA	NA	NA	0	3.27271e-05	1	0	0	0	0.528332	-0.871188	NA	0	42062	0	44035	0	0	0	0	0	1	NA	NA	NA	0	32247	0	32544	0	0	0	0	0	1	NA	NA	NA
ATM	c.2044G>T	p.(Val682Phe)	Missense	Uncertain significance	0.528248	-0.871407	NA	Yes	NA	NA	NA	NA	NA	NA	NA	NA	NA	NA	NA	0	187642	0	175054	0	0	0	0	0	1	NA	NA	NA	0	3.27247e-05	1	0	0	0	0.528248	-0.871407	NA	0	42062	0	44035	0	0	0	0	0	1	NA	NA	NA	0	32247	0	32544	0	0	0	0	0	1	NA	NA	NA
ATM	c.4553A>G	p.(His1518Arg)	Missense	Uncertain significance	0.528248	-0.871407	NA	Yes	NA	NA	NA	NA	NA	NA	NA	NA	NA	NA	NA	0	187642	0	175054	0	0	0	0	0	1	NA	NA	NA	0	3.27247e-05	1	0	0	0	0.528248	-0.871407	NA	0	42062	0	44035	0	0	0	0	0	1	NA	NA	NA	0	32247	0	32544	0	0	0	0	0	1	NA	NA	NA
ATM	c.2744C>G	p.(Thr915Ser)	Missense	Uncertain significance	0.52824	-0.871427	NA	Yes	NA	NA	NA	NA	NA	NA	NA	NA	NA	NA	NA	0	187642	0	175054	0	0	0	0	0	1	NA	NA	NA	0	3.27249e-05	1	0	0	0	0.52824	-0.871427	NA	0	42062	0	44035	0	0	0	0	0	1	NA	NA	NA	0	32247	0	32544	0	0	0	0	0	1	NA	NA	NA
PALB2	c.2750T>C	p.(Val917Ala)	Missense	Uncertain significance	0.5281	-0.871788	NA	Yes	NA	NA	NA	NA	NA	NA	NA	NA	NA	NA	NA	2	187642	0	175054	1.06586e-05	0	4.66462	0.223931	97.1672	0.500601	2.09807	1.01181	P_SUP	5.42064e-05	5.73512e-05	1	0.945163	0.116277	7.68283	0.272747	-1.77399	B_SUP	1	42062	0	44035	2.37744e-05	0	3.14079	0.127937	77.1052	0.488542	1.55797	0.605408	NA	2	32247	1	32544	6.20213e-05	3.07276e-05	2.01848	0.183012	22.2623	0.623283	0.592349	-0.715022	NA
ATM	c.4663C>T	p.(Leu1555Phe)	Missense	Uncertain significance	0.527608	-0.873061	NA	Yes	NA	NA	NA	NA	NA	NA	NA	NA	NA	NA	NA	0	187642	0	175054	0	0	0	0	0	1	NA	NA	NA	0	0	1	0	0	0	NA	NA	NA	0	42062	0	44035	0	0	0	0	0	1	NA	NA	NA	1	32247	1	32544	3.10106e-05	3.07276e-05	1.00921	0.063119	16.1363	1	0.527608	-0.873061	NA
ATM	c.6325T>C	p.(Trp2109Arg)	Missense	Uncertain significance	0.527608	-0.873061	NA	Yes	NA	NA	NA	NA	NA	NA	NA	NA	NA	NA	NA	0	187642	0	175054	0	0	0	0	0	1	NA	NA	NA	0	0	1	0	0	0	NA	NA	NA	0	42062	0	44035	0	0	0	0	0	1	NA	NA	NA	1	32247	1	32544	3.10106e-05	3.07276e-05	1.00921	0.063119	16.1363	1	0.527608	-0.873061	NA
ATM	c.3369del	p.(Tyr1124ThrfsTer2)	PTV	Pathogenic	0.527608	-0.873061	NA	Yes	NA	NA	NA	NA	NA	NA	NA	NA	NA	NA	NA	0	187642	0	175054	0	0	0	0	0	1	NA	NA	NA	0	0	1	0	0	0	NA	NA	NA	0	42062	0	44035	0	0	0	0	0	1	NA	NA	NA	1	32247	1	32544	3.10106e-05	3.07276e-05	1.00921	0.063119	16.1363	1	0.527608	-0.873061	NA
ATM	c.8850+1G>A	p.?	PTV	Pathogenic/Likely pathogenic	0.527608	-0.873061	NA	Yes	NA	NA	NA	NA	NA	NA	NA	NA	NA	NA	NA	0	187642	0	175054	0	0	0	0	0	1	NA	NA	NA	0	0	1	0	0	0	NA	NA	NA	0	42062	0	44035	0	0	0	0	0	1	NA	NA	NA	1	32247	1	32544	3.10106e-05	3.07276e-05	1.00921	0.063119	16.1363	1	0.527608	-0.873061	NA
ATM	c.5973A>C	p.(Glu1991Asp)	Missense	Conflicting classifications of pathogenicity	0.527608	-0.873061	NA	Yes	NA	NA	NA	NA	NA	NA	NA	NA	NA	NA	NA	0	187642	0	175054	0	0	0	0	0	1	NA	NA	NA	0	8.19081e-06	1	0	0	0	2.40283	1.197	P_SUP	0	42062	0	44035	0	0	0	0	0	1	NA	NA	NA	1	32247	1	32544	3.10106e-05	3.07276e-05	1.00921	0.063119	16.1363	1	0.527608	-0.873061	NA
BRCA2	c.10232C>G	p.(Thr3411Arg)	Missense	Conflicting classifications of pathogenicity	0.52214	-0.887287	NA	Yes	0	44917	0	4.0385e-05	0	0	0	0.38656	1.64965e-07	-21.3247	B_VSTR	0	187642	0	175054	0	0	0	0	0	1	NA	NA	NA	0.000108243	3.27249e-05	0.180546	3.3079	0.605824	18.0617	8.96003	2.99409	P_MOD	0	42062	1	44035	0	2.27092e-05	0	0	0	1	0.0582743	-3.88137	B_MOD	0	32247	0	32544	0	0	0	0	0	1	NA	NA	NA
CHEK2	c.673del	p.(Thr225LeufsTer10)	PTV	Pathogenic	0.51601	-0.903411	NA	Yes	NA	NA	NA	NA	NA	NA	NA	NA	NA	NA	NA	2	187642	1	169675	1.06586e-05	5.89362e-06	1.80851	0.16398	19.9456	1	0.51601	-0.903411	NA	0	0	1	0	0	0	NA	NA	NA	0	42062	0	44035	0	0	0	0	0	1	NA	NA	NA	0	32247	0	32544	0	0	0	0	0	1	NA	NA	NA
BRCA2	c.3873del	p.(Gln1291HisfsTer2)	PTV	Pathogenic	0.513935	-0.908912	NA	Yes	1	44917	2.22633e-05	1.01152e-05	2.201	0.228933	21.1607	0.43112	0.223206	-2.04768	B_MOD	4	187642	1	160661	2.13172e-05	6.22429e-06	3.42489	0.382783	30.6437	0.382475	0.513935	-0.908912	NA	0	8.19659e-06	1	0	0	0	1.58487	0.628785	NA	0	42062	0	44035	0	0	0	0	0	1	NA	NA	NA	0	32247	0	32544	0	0	0	0	0	1	NA	NA	NA
BRCA1	c.3249G>A	p.(Met1083Ile)	Missense	Conflicting classifications of pathogenicity	0.51278	-0.911985	NA	Yes	0	44917	0	3.36542e-06	0	0	0	1	0.264071	-1.81812	B_SUP	0	187642	0	175054	0	0	0	0	0	1	NA	NA	NA	5.41213e-05	0	0.131314	19.8467	0.808426	487.233	49.7595	5.33502	P_STR	0	42062	2	44035	0	4.54184e-05	0	0	0	0.500257	0.0103052	-6.24701	B_STR	0	32247	0	32544	0	0	0	0	0	1	NA	NA	NA
BRCA2	c.6626T>C	p.(Ile2209Thr)	Missense	Conflicting classifications of pathogenicity	0.512455	-0.912852	NA	Yes	0	44917	0	3.36542e-06	0	0	0	1	0.358834	-1.39943	B_SUP	0	187642	0	175054	0	0	0	0	0	1	NA	NA	NA	0	2.45437e-05	1	0	0	0	0.350323	-1.4322	B_SUP	0	42062	0	44035	0	0	0	0	0	1	NA	NA	NA	1	32247	0	32544	3.10106e-05	0	3.02772	0.12333	74.33	0.497708	1.4628	0.51935	NA
BRCA2	c.6065C>G	p.(Ser2022Ter)	PTV	Pathogenic	0.510194	-0.918889	NA	Yes	6	44917	0.00013358	2.01937e-05	6.61568	2.13356	20.5137	0.0023263	105.921	6.3666	P_STR	2	187642	1	175005	1.06586e-05	5.71412e-06	1.86532	0.169132	20.5722	1	0.117406	-2.92492	B_MOD	0	0	1	0	0	0	NA	NA	NA	0	42062	2	44035	0	4.54184e-05	0	0	0	0.500257	0.0103052	-6.24701	B_STR	2	32247	0	32544	6.20213e-05	0	5.04636	0.242249	105.122	0.247709	3.98114	1.88644	P_SUP
BRCA2	c.7008-2A>T	p.?	PTV	Pathogenic	0.50922	-0.921498	NA	Yes	1	44917	2.22633e-05	0	19.8463	0.808426	487.211	0.131314	29.3111	4.61239	P_STR	3	187642	1	175031	1.59879e-05	5.71327e-06	2.79841	0.291075	26.9039	0.625904	0.298124	-1.65251	B_SUP	0	0	1	0	0	0	NA	NA	NA	0	42062	1	44035	0	2.27092e-05	0	0	0	1	0.0582743	-3.88137	B_MOD	0	32247	0	32544	0	0	0	0	0	1	NA	NA	NA
ATM	c.338C>T	p.(Pro113Leu)	Missense	Uncertain significance	0.505022	-0.932802	NA	Yes	NA	NA	NA	NA	NA	NA	NA	NA	NA	NA	NA	1	187642	1	174838	5.3293e-06	5.71958e-06	0.931763	0.0582773	14.8974	1	0.175075	-2.37933	B_MOD	5.41419e-05	2.45521e-05	0.43055	2.20524	0.229368	21.2022	5.10063	2.22479	P_MOD	1	42062	1	44035	2.37744e-05	2.27092e-05	1.04691	0.0654774	16.7388	1	0.56554	-0.778263	NA	0	32247	0	32544	0	0	0	0	0	1	NA	NA	NA
ATM	c.2338A>G	p.(Met780Val)	Missense	Uncertain significance	0.503803	-0.936101	NA	Yes	NA	NA	NA	NA	NA	NA	NA	NA	NA	NA	NA	2	187642	0	175054	1.06586e-05	0	4.66462	0.223931	97.1672	0.500601	3.34908	1.65038	P_SUP	0	0	1	0	0	0	NA	NA	NA	0	42062	0	44035	0	0	0	0	0	1	NA	NA	NA	0	32247	1	32544	0	3.07276e-05	0	0	0	1	0.15043	-2.58648	B_MOD
ATM	c.2635A>G	p.(Ile879Val)	Missense	Conflicting classifications of pathogenicity	0.503803	-0.936101	NA	Yes	NA	NA	NA	NA	NA	NA	NA	NA	NA	NA	NA	2	187642	0	175054	1.06586e-05	0	4.66462	0.223931	97.1672	0.500601	3.34908	1.65038	P_SUP	0	0	1	0	0	0	NA	NA	NA	0	42062	0	44035	0	0	0	0	0	1	NA	NA	NA	0	32247	1	32544	0	3.07276e-05	0	0	0	1	0.15043	-2.58648	B_MOD
ATM	c.6260A>G	p.(Glu2087Gly)	Missense	Uncertain significance	0.503803	-0.936101	NA	Yes	NA	NA	NA	NA	NA	NA	NA	NA	NA	NA	NA	2	187642	0	175054	1.06586e-05	0	4.66462	0.223931	97.1672	0.500601	3.34908	1.65038	P_SUP	0	0	1	0	0	0	NA	NA	NA	0	42062	0	44035	0	0	0	0	0	1	NA	NA	NA	0	32247	1	32544	0	3.07276e-05	0	0	0	1	0.15043	-2.58648	B_MOD
ATM	c.6868G>C	p.(Glu2290Gln)	Missense	Conflicting classifications of pathogenicity	0.503803	-0.936101	NA	Yes	NA	NA	NA	NA	NA	NA	NA	NA	NA	NA	NA	2	187642	0	175054	1.06586e-05	0	4.66462	0.223931	97.1672	0.500601	3.34908	1.65038	P_SUP	0	0	1	0	0	0	NA	NA	NA	0	42062	0	44035	0	0	0	0	0	1	NA	NA	NA	0	32247	1	32544	0	3.07276e-05	0	0	0	1	0.15043	-2.58648	B_MOD
ATM	c.1492G>C	p.(Glu498Gln)	Missense	Conflicting classifications of pathogenicity	0.503539	-0.936817	NA	Yes	NA	NA	NA	NA	NA	NA	NA	NA	NA	NA	NA	3	187642	2	175048	1.59879e-05	1.14254e-05	1.39933	0.23381	8.37485	1	0.223426	-2.04634	B_MOD	0	8.18116e-06	1	0	0	0	2.40279	1.19698	P_SUP	0	42062	0	44035	0	0	0	0	0	1	NA	NA	NA	1	32247	0	32544	3.10106e-05	0	3.02772	0.12333	74.33	0.497708	2.25371	1.10952	P_SUP
ATM	c.2446G>C	p.(Ala816Pro)	Missense	None	0.503146	-0.937882	NA	Yes	NA	NA	NA	NA	NA	NA	NA	NA	NA	NA	NA	3	187642	2	175007	1.59879e-05	1.14281e-05	1.399	0.233756	8.37289	1	0.223252	-2.04741	B_MOD	0	0	1	0	0	0	NA	NA	NA	0	42062	0	44035	0	0	0	0	0	1	NA	NA	NA	1	32247	0	32544	3.10106e-05	0	3.02772	0.12333	74.33	0.497708	2.25371	1.10952	P_SUP
ATM	c.2447C>T	p.(Ala816Val)	Missense	Uncertain significance	0.503108	-0.937986	NA	Yes	NA	NA	NA	NA	NA	NA	NA	NA	NA	NA	NA	3	187642	2	175003	1.59879e-05	1.14284e-05	1.39897	0.23375	8.37269	1	0.223235	-2.04751	B_MOD	0	8.18244e-06	1	0	0	0	2.40248	1.1968	P_SUP	0	42062	0	44035	0	0	0	0	0	1	NA	NA	NA	1	32247	0	32544	3.10106e-05	0	3.02772	0.12333	74.33	0.497708	2.25371	1.10952	P_SUP
CHEK2	c.1039G>A	p.(Asp347Asn)	Missense	Conflicting classifications of pathogenicity	0.501048	-0.943589	NA	Yes	NA	NA	NA	NA	NA	NA	NA	NA	NA	NA	NA	9	187642	4	175033	4.79637e-05	2.28528e-05	2.09886	0.646335	6.81568	0.270628	1.25269	0.307624	NA	0.000108249	9.81804e-05	0.705112	1.10256	0.24674	4.92679	0.916486	-0.119077	NA	4	42062	3	44035	9.50977e-05	6.81276e-05	1.39591	0.312395	6.23753	0.720727	0.827176	-0.259074	NA	1	32247	1	32544	3.10106e-05	3.07276e-05	1.00921	0.063119	16.1363	1	0.527608	-0.873061	NA
PALB2	c.752A>G	p.(Gln251Arg)	Missense	Uncertain significance	0.497347	-0.953711	NA	Yes	NA	NA	NA	NA	NA	NA	NA	NA	NA	NA	NA	1	187642	0	175054	5.3293e-06	0	2.79876	0.114007	68.7069	1	0.764146	-0.367296	NA	0	0	1	0	0	0	NA	NA	NA	2	42062	1	44035	4.75489e-05	2.27092e-05	2.09387	0.189849	23.0935	0.616603	0.650853	-0.586415	NA	0	32247	0	32544	0	0	0	0	0	1	NA	NA	NA
ATM	c.6543G>T	p.(Glu2181Asp)	Missense	Conflicting classifications of pathogenicity	0.497291	-0.953865	NA	Yes	NA	NA	NA	NA	NA	NA	NA	NA	NA	NA	NA	4	187642	2	175048	2.13172e-05	1.14254e-05	1.86578	0.341728	10.1869	0.688626	0.497291	-0.953865	NA	0	1.63623e-05	1	0	0	0	1.31427	0.373152	NA	0	42062	0	44035	0	0	0	0	0	1	NA	NA	NA	0	32247	0	32544	0	0	0	0	0	1	NA	NA	NA
ATM	c.7456C>T	p.(Arg2486Ter)	PTV	Pathogenic/Likely pathogenic	0.497229	-0.954035	NA	Yes	NA	NA	NA	NA	NA	NA	NA	NA	NA	NA	NA	4	187642	2	175042	2.13172e-05	1.14258e-05	1.86572	0.341716	10.1866	0.688628	0.497229	-0.954035	NA	0	0	1	0	0	0	NA	NA	NA	0	42062	0	44035	0	0	0	0	0	1	NA	NA	NA	0	32247	0	32544	0	0	0	0	0	1	NA	NA	NA
ATM	c.1522C>T	p.(Leu508Phe)	Missense	Uncertain significance	0.497219	-0.954064	NA	Yes	NA	NA	NA	NA	NA	NA	NA	NA	NA	NA	NA	4	187642	2	175041	2.13172e-05	1.14259e-05	1.86571	0.341714	10.1865	0.688628	0.497219	-0.954064	NA	0	0	1	0	0	0	NA	NA	NA	0	42062	0	44035	0	0	0	0	0	1	NA	NA	NA	0	32247	0	32544	0	0	0	0	0	1	NA	NA	NA
ATM	c.3439A>G	p.(Ile1147Val)	Missense	Conflicting classifications of pathogenicity	0.496806	-0.955198	NA	Yes	NA	NA	NA	NA	NA	NA	NA	NA	NA	NA	NA	4	187642	2	175001	2.13172e-05	1.14285e-05	1.86528	0.341636	10.1842	0.688635	0.496806	-0.955198	NA	0	0	1	0	0	0	NA	NA	NA	0	42062	0	44035	0	0	0	0	0	1	NA	NA	NA	0	32247	0	32544	0	0	0	0	0	1	NA	NA	NA
ATM	c.4098_4099del	p.(Cys1366Ter)	PTV	Pathogenic/Likely pathogenic	0.496795	-0.955226	NA	Yes	NA	NA	NA	NA	NA	NA	NA	NA	NA	NA	NA	4	187642	2	175000	2.13172e-05	1.14286e-05	1.86527	0.341634	10.1841	0.688635	0.496795	-0.955226	NA	0	8.18545e-06	1	0	0	0	2.40317	1.1972	P_SUP	0	42062	0	44035	0	0	0	0	0	1	NA	NA	NA	0	32247	0	32544	0	0	0	0	0	1	NA	NA	NA
ATM	c.936A>C	p.(Leu312Phe)	Missense	Uncertain significance	0.496393	-0.956333	NA	Yes	NA	NA	NA	NA	NA	NA	NA	NA	NA	NA	NA	4	187642	2	174961	2.13172e-05	1.14311e-05	1.86486	0.341558	10.1818	0.688643	0.496393	-0.956333	NA	0	0	1	0	0	0	NA	NA	NA	0	42062	0	44035	0	0	0	0	0	1	NA	NA	NA	0	32247	0	32544	0	0	0	0	0	1	NA	NA	NA
ATM	c.3658G>C	p.(Glu1220Gln)	Missense	Uncertain significance	0.496135	-0.957042	NA	Yes	NA	NA	NA	NA	NA	NA	NA	NA	NA	NA	NA	4	187642	2	174936	2.13172e-05	1.14328e-05	1.86459	0.341509	10.1804	0.688647	0.496135	-0.957042	NA	0	0	1	0	0	0	NA	NA	NA	0	42062	0	44035	0	0	0	0	0	1	NA	NA	NA	0	32247	0	32544	0	0	0	0	0	1	NA	NA	NA
CHEK2	c.1095+1G>A	p.?	PTV	Likely pathogenic	0.494486	-0.961589	NA	Yes	NA	NA	NA	NA	NA	NA	NA	NA	NA	NA	NA	1	187642	1	175014	5.3293e-06	5.71383e-06	0.932701	0.058336	14.9124	1	0.207368	-2.14819	B_MOD	0	0	1	0	0	0	NA	NA	NA	1	42062	0	44035	2.37744e-05	0	3.14079	0.127937	77.1052	0.488542	2.38459	1.1866	P_SUP	0	32247	0	32544	0	0	0	0	0	1	NA	NA	NA
CHEK2	c.686G>A	p.(Gly229Asp)	Missense	Uncertain significance	0.49448	-0.961606	NA	Yes	NA	NA	NA	NA	NA	NA	NA	NA	NA	NA	NA	1	187642	1	175013	5.3293e-06	5.71386e-06	0.932696	0.0583356	14.9124	1	0.207365	-2.1482	B_MOD	0	0	1	0	0	0	NA	NA	NA	1	42062	0	44035	2.37744e-05	0	3.14079	0.127937	77.1052	0.488542	2.38459	1.1866	P_SUP	0	32247	0	32544	0	0	0	0	0	1	NA	NA	NA
CHEK2	c.319+1G>T	p.?	PTV	Likely pathogenic	0.494265	-0.9622	NA	Yes	NA	NA	NA	NA	NA	NA	NA	NA	NA	NA	NA	1	187642	1	174978	5.3293e-06	5.715e-06	0.932509	0.058324	14.9094	1	0.207275	-2.1488	B_MOD	0	0	1	0	0	0	NA	NA	NA	1	42062	0	44035	2.37744e-05	0	3.14079	0.127937	77.1052	0.488542	2.38459	1.1866	P_SUP	0	32247	0	32544	0	0	0	0	0	1	NA	NA	NA
BRCA2	c.2830A>T	p.(Lys944Ter)	PTV	Pathogenic	0.490332	-0.973109	NA	Yes	0	44917	0	1.00964e-05	0	0	0	1	0.0180081	-5.48486	B_STR	10	187642	2	174986	5.3293e-05	1.14295e-05	4.66296	1.02166	21.2822	0.0399475	6.20889	2.49326	P_MOD	0	0	1	0	0	0	NA	NA	NA	2	42062	2	44035	4.75489e-05	4.54184e-05	1.04691	0.147459	7.43269	1	0.133321	-2.75134	B_MOD	2	32247	1	32544	6.20213e-05	3.07276e-05	2.01848	0.183012	22.2623	0.623283	0.592349	-0.715022	NA
BRCA2	c.2653_2656del	p.(Asp885MetfsTer9)	PTV	Pathogenic	0.489984	-0.974078	NA	Yes	1	44917	2.22633e-05	3.37504e-06	6.59658	0.41258	105.47	0.245952	4.45249	2.03922	P_MOD	2	187642	1	171077	1.06586e-05	5.84532e-06	1.82345	0.165335	20.1104	1	0.110047	-3.0133	B_MOD	0	0	1	0	0	0	NA	NA	NA	0	42062	0	44035	0	0	0	0	0	1	NA	NA	NA	0	32247	0	32544	0	0	0	0	0	1	NA	NA	NA
BRCA2	c.7499G>C	p.(Arg2500Thr)	Missense	Conflicting classifications of pathogenicity	0.489455	-0.975553	NA	Yes	4	44917	8.90531e-05	1.68274e-05	5.29254	1.42113	19.7104	0.0216347	8.12892	2.86117	P_MOD	2	187642	1	175053	1.06586e-05	5.71256e-06	1.86583	0.169178	20.5778	1	0.117498	-2.92385	B_MOD	0	2.45439e-05	1	0	0	0	0.350317	-1.43223	B_SUP	0	42062	0	44035	0	0	0	0	0	1	NA	NA	NA	1	32247	0	32544	3.10106e-05	0	3.02772	0.12333	74.33	0.497708	1.4628	0.51935	NA
CHEK2	c.544C>A	p.(Pro182Thr)	Missense	Uncertain significance	0.485583	-0.986397	NA	Yes	NA	NA	NA	NA	NA	NA	NA	NA	NA	NA	NA	6	187642	2	175047	3.19758e-05	1.14255e-05	2.79869	0.56485	13.8668	0.291429	2.55086	1.27863	P_SUP	0	3.27249e-05	1	0	0	0	0.528291	-0.871294	NA	0	42062	1	44035	0	2.27092e-05	0	0	0	1	0.159884	-2.50326	B_MOD	1	32247	0	32544	3.10106e-05	0	3.02772	0.12333	74.33	0.497708	2.25371	1.10952	P_SUP
ATM	c.3710T>G	p.(Ile1237Ser)	Missense	Uncertain significance	0.485171	-0.987555	NA	Yes	NA	NA	NA	NA	NA	NA	NA	NA	NA	NA	NA	6	187642	3	174263	3.19758e-05	1.72154e-05	1.85743	0.464519	7.42711	0.510492	0.485171	-0.987555	NA	0	0	1	0	0	0	NA	NA	NA	0	42062	0	44035	0	0	0	0	0	1	NA	NA	NA	0	32247	0	32544	0	0	0	0	0	1	NA	NA	NA
BRCA2	c.7933A>T	p.(Arg2645Ter)	PTV	Pathogenic	0.484649	-0.989024	NA	Yes	0	44917	0	3.36542e-06	0	0	0	1	0.358834	-1.39943	B_SUP	0	187642	1	175051	0	5.71262e-06	0	0	0	0.482642	0.00973984	-6.32405	B_STR	5.41213e-05	0	0.131314	19.8467	0.808426	487.233	49.7595	5.33502	P_STR	0	42062	0	44035	0	0	0	0	0	1	NA	NA	NA	0	32247	0	32544	0	0	0	0	0	1	NA	NA	NA
BRCA2	c.171C>G	p.(Tyr57Ter)	PTV	Pathogenic	0.484626	-0.98909	NA	Yes	0	44917	0	0	0	0	0	1	NA	NA	NA	0	187642	1	175045	0	5.71282e-06	0	0	0	0.482634	0.00973913	-6.32415	B_STR	5.41243e-05	0	0.131312	19.847	0.808436	487.239	49.7607	5.33506	P_STR	0	42062	0	44035	0	0	0	0	0	1	NA	NA	NA	0	32247	0	32544	0	0	0	0	0	1	NA	NA	NA
BRCA2	c.8079A>G	p.(Ile2693Met)	Missense	Uncertain significance	0.48462	-0.989108	NA	Yes	1	44917	2.22633e-05	1.34616e-05	1.65385	0.18484	14.7977	0.505334	0.0575621	-3.89817	B_MOD	0	187642	1	175046	0	5.71278e-06	0	0	0	0.482635	0.00973925	-6.32413	B_STR	5.41213e-05	0	0.131314	19.8467	0.808426	487.233	49.7595	5.33502	P_STR	0	42062	0	44035	0	0	0	0	0	1	NA	NA	NA	0	32247	0	32544	0	0	0	0	0	1	NA	NA	NA
BRCA2	c.6567C>A	p.(Asn2189Lys)	Missense	Conflicting classifications of pathogenicity	0.484109	-0.990546	NA	Yes	1	44917	2.22633e-05	1.00963e-05	2.20512	0.229363	21.2004	0.430559	0.224922	-2.03723	B_MOD	1	187642	0	175054	5.3293e-06	0	2.79876	0.114007	68.7069	1	0.617966	-0.657213	NA	5.41243e-05	8.18123e-06	0.245376	6.61597	0.413782	105.783	14.4301	3.64478	P_MOD	0	42062	0	44035	0	0	0	0	0	1	NA	NA	NA	0	32247	1	32544	0	3.07276e-05	0	0	0	1	0.0542886	-3.97811	B_MOD
ATM	c.5228C>T	p.(Thr1743Ile)	Missense	Pathogenic/Likely pathogenic	0.484012	-0.990822	NA	Yes	NA	NA	NA	NA	NA	NA	NA	NA	NA	NA	NA	16	187642	11	174937	8.52688e-05	6.28798e-05	1.35609	0.629327	2.92214	0.449639	0.0126695	-5.96498	B_STR	0.000378849	0.00021271	0.191018	1.78135	0.773084	4.10463	6.51552	2.55908	P_MOD	5	42062	1	44035	0.000118872	2.27092e-05	5.23504	0.611561	44.8125	0.116888	13.6505	3.56894	P_MOD	2	32247	2	32544	6.20213e-05	6.14553e-05	1.00921	0.142147	7.16515	1	0.429536	-1.15386	B_SUP
PALB2	c.1160C>T	p.(Ser387Phe)	Missense	Uncertain significance	0.483557	-0.992105	NA	Yes	NA	NA	NA	NA	NA	NA	NA	NA	NA	NA	NA	5	187642	1	175053	2.66465e-05	5.71256e-06	4.66465	0.544945	39.9286	0.22044	2.27767	1.12396	P_SUP	0	0	1	0	0	0	NA	NA	NA	0	42062	0	44035	0	0	0	0	0	1	NA	NA	NA	1	32247	1	32544	3.10106e-05	3.07276e-05	1.00921	0.063119	16.1363	1	0.212303	-2.11607	B_MOD
PALB2	c.3432_3433delinsAT	p.(Gly1145Cys)	Missense	Uncertain significance	0.483398	-0.992554	NA	Yes	NA	NA	NA	NA	NA	NA	NA	NA	NA	NA	NA	2	187642	0	175054	1.06586e-05	0	4.66462	0.223931	97.1672	0.500601	2.09807	1.01181	P_SUP	0	0	1	0	0	0	NA	NA	NA	1	42062	1	44035	2.37744e-05	2.27092e-05	1.04691	0.0654774	16.7388	1	0.230401	-2.00437	B_MOD	0	32247	0	32544	0	0	0	0	0	1	NA	NA	NA
PALB2	c.623A>T	p.(Asp208Val)	Missense	Uncertain significance	0.483398	-0.992554	NA	Yes	NA	NA	NA	NA	NA	NA	NA	NA	NA	NA	NA	2	187642	0	175054	1.06586e-05	0	4.66462	0.223931	97.1672	0.500601	2.09807	1.01181	P_SUP	0	0	1	0	0	0	NA	NA	NA	1	42062	1	44035	2.37744e-05	2.27092e-05	1.04691	0.0654774	16.7388	1	0.230401	-2.00437	B_MOD	0	32247	0	32544	0	0	0	0	0	1	NA	NA	NA
BRCA2	c.4120A>G	p.(Lys1374Glu)	Missense	Conflicting classifications of pathogenicity	0.482244	-0.995818	NA	Yes	0	44917	0	3.36545e-06	0	0	0	1	0.358826	-1.39946	B_SUP	0	187642	1	174646	0	5.72587e-06	0	0	0	0.482064	0.00969165	-6.33082	B_STR	5.41213e-05	0	0.131314	19.8465	0.808419	487.229	49.7587	5.335	P_STR	0	42062	0	44035	0	0	0	0	0	1	NA	NA	NA	0	32247	0	32544	0	0	0	0	0	1	NA	NA	NA
ATM	c.4256T>C	p.(Leu1419Pro)	Missense	Uncertain significance	0.4812	-0.998778	NA	Yes	NA	NA	NA	NA	NA	NA	NA	NA	NA	NA	NA	4	187642	2	173470	2.13172e-05	1.15294e-05	1.84896	0.338647	10.0951	0.688939	0.4812	-0.998778	NA	0	0	1	0	0	0	NA	NA	NA	0	42062	0	44035	0	0	0	0	0	1	NA	NA	NA	0	32247	0	32544	0	0	0	0	0	1	NA	NA	NA
BRCA2	c.6956G>C	p.(Arg2319Thr)	Missense	Uncertain significance	0.479836	-1.00265	B_SUP	Yes	0	44917	0	6.73219e-06	0	0	0	1	0.075808	-3.52221	B_MOD	0	187642	1	174235	0	5.73937e-06	0	0	0	0.481476	0.00964289	-6.33771	B_STR	5.41331e-05	0	0.131312	19.8469	0.808435	487.238	49.7606	5.33506	P_STR	0	42062	0	44035	0	0	0	0	0	1	NA	NA	NA	0	32247	0	32544	0	0	0	0	0	1	NA	NA	NA
ATM	c.2574dup	p.(Asn859Ter)	PTV	Pathogenic	0.477918	-1.00812	B_SUP	Yes	NA	NA	NA	NA	NA	NA	NA	NA	NA	NA	NA	2	187642	1	175050	1.06586e-05	5.71265e-06	1.8658	0.169175	20.5775	1	0.477918	-1.00812	B_SUP	0	0	1	0	0	0	NA	NA	NA	0	42062	0	44035	0	0	0	0	0	1	NA	NA	NA	0	32247	0	32544	0	0	0	0	0	1	NA	NA	NA
ATM	c.1333del	p.(Gln445AsnfsTer28)	PTV	Pathogenic/Likely pathogenic	0.477911	-1.00814	B_SUP	Yes	NA	NA	NA	NA	NA	NA	NA	NA	NA	NA	NA	2	187642	1	175049	1.06586e-05	5.71269e-06	1.86579	0.169174	20.5773	1	0.477911	-1.00814	B_SUP	0	0	1	0	0	0	NA	NA	NA	0	42062	0	44035	0	0	0	0	0	1	NA	NA	NA	0	32247	0	32544	0	0	0	0	0	1	NA	NA	NA
ATM	c.2533A>C	p.(Asn845His)	Missense	Uncertain significance	0.477904	-1.00816	B_SUP	Yes	NA	NA	NA	NA	NA	NA	NA	NA	NA	NA	NA	2	187642	1	175048	1.06586e-05	5.71272e-06	1.86577	0.169173	20.5772	1	0.477904	-1.00816	B_SUP	0	0	1	0	0	0	NA	NA	NA	0	42062	0	44035	0	0	0	0	0	1	NA	NA	NA	0	32247	0	32544	0	0	0	0	0	1	NA	NA	NA
ATM	c.8861A>G	p.(Tyr2954Cys)	Missense	Uncertain significance	0.477904	-1.00816	B_SUP	Yes	NA	NA	NA	NA	NA	NA	NA	NA	NA	NA	NA	2	187642	1	175048	1.06586e-05	5.71272e-06	1.86577	0.169173	20.5772	1	0.477904	-1.00816	B_SUP	0	8.18123e-06	1	0	0	0	2.40293	1.19706	P_SUP	0	42062	0	44035	0	0	0	0	0	1	NA	NA	NA	0	32247	0	32544	0	0	0	0	0	1	NA	NA	NA
ATM	c.6059G>A	p.(Gly2020Asp)	Missense	Uncertain significance	0.47789	-1.0082	B_SUP	Yes	NA	NA	NA	NA	NA	NA	NA	NA	NA	NA	NA	2	187642	1	175046	1.06586e-05	5.71278e-06	1.86575	0.169171	20.577	1	0.47789	-1.0082	B_SUP	0	0	1	0	0	0	NA	NA	NA	0	42062	0	44035	0	0	0	0	0	1	NA	NA	NA	0	32247	0	32544	0	0	0	0	0	1	NA	NA	NA
ATM	c.6064G>A	p.(Gly2022Ser)	Missense	Uncertain significance	0.47789	-1.0082	B_SUP	Yes	NA	NA	NA	NA	NA	NA	NA	NA	NA	NA	NA	2	187642	1	175046	1.06586e-05	5.71278e-06	1.86575	0.169171	20.577	1	0.47789	-1.0082	B_SUP	0	0	1	0	0	0	NA	NA	NA	0	42062	0	44035	0	0	0	0	0	1	NA	NA	NA	0	32247	0	32544	0	0	0	0	0	1	NA	NA	NA
ATM	c.8080G>A	p.(Gly2694Arg)	Missense	Uncertain significance	0.477863	-1.00828	B_SUP	Yes	NA	NA	NA	NA	NA	NA	NA	NA	NA	NA	NA	2	187642	1	175042	1.06586e-05	5.71291e-06	1.86571	0.169167	20.5765	1	0.477863	-1.00828	B_SUP	0	0	1	0	0	0	NA	NA	NA	0	42062	0	44035	0	0	0	0	0	1	NA	NA	NA	0	32247	0	32544	0	0	0	0	0	1	NA	NA	NA
ATM	c.8787-1G>C	p.?	PTV	Pathogenic/Likely pathogenic	0.477863	-1.00828	B_SUP	Yes	NA	NA	NA	NA	NA	NA	NA	NA	NA	NA	NA	2	187642	1	175042	1.06586e-05	5.71291e-06	1.86571	0.169167	20.5765	1	0.477863	-1.00828	B_SUP	0	0	1	0	0	0	NA	NA	NA	0	42062	0	44035	0	0	0	0	0	1	NA	NA	NA	0	32247	0	32544	0	0	0	0	0	1	NA	NA	NA
ATM	c.3240C>A	p.(Asp1080Glu)	Missense	Conflicting classifications of pathogenicity	0.477842	-1.00834	B_SUP	Yes	NA	NA	NA	NA	NA	NA	NA	NA	NA	NA	NA	2	187642	1	175039	1.06586e-05	5.71301e-06	1.86568	0.169164	20.5762	1	0.477842	-1.00834	B_SUP	0	0	1	0	0	0	NA	NA	NA	0	42062	0	44035	0	0	0	0	0	1	NA	NA	NA	0	32247	0	32544	0	0	0	0	0	1	NA	NA	NA
ATM	c.5596G>A	p.(Val1866Ile)	Missense	Conflicting classifications of pathogenicity	0.477814	-1.00842	B_SUP	Yes	NA	NA	NA	NA	NA	NA	NA	NA	NA	NA	NA	2	187642	1	175035	1.06586e-05	5.71314e-06	1.86564	0.169161	20.5757	1	0.477814	-1.00842	B_SUP	0	0	1	0	0	0	NA	NA	NA	0	42062	0	44035	0	0	0	0	0	1	NA	NA	NA	0	32247	0	32544	0	0	0	0	0	1	NA	NA	NA
ATM	c.6007G>A	p.(Asp2003Asn)	Missense	Uncertain significance	0.477807	-1.00844	B_SUP	Yes	NA	NA	NA	NA	NA	NA	NA	NA	NA	NA	NA	2	187642	1	175034	1.06586e-05	5.71318e-06	1.86563	0.16916	20.5756	1	0.477807	-1.00844	B_SUP	0	0	1	0	0	0	NA	NA	NA	0	42062	0	44035	0	0	0	0	0	1	NA	NA	NA	0	32247	0	32544	0	0	0	0	0	1	NA	NA	NA
BRCA2	c.4405G>C	p.(Asp1469His)	Missense	None	0.477781	-1.00851	B_SUP	Yes	0	44917	0	0	0	0	0	1	NA	NA	NA	0	187642	1	173865	0	5.75159e-06	0	0	0	0.480945	0.00959911	-6.34392	B_STR	5.41389e-05	0	0.131297	19.8496	0.808543	487.303	49.7735	5.33541	P_STR	0	42062	0	44035	0	0	0	0	0	1	NA	NA	NA	0	32247	0	32544	0	0	0	0	0	1	NA	NA	NA
ATM	c.6689T>C	p.(Ile2230Thr)	Missense	Uncertain significance	0.477738	-1.00864	B_SUP	Yes	NA	NA	NA	NA	NA	NA	NA	NA	NA	NA	NA	2	187642	1	175024	1.06586e-05	5.7135e-06	1.86552	0.16915	20.5744	1	0.477738	-1.00864	B_SUP	0	0	1	0	0	0	NA	NA	NA	0	42062	0	44035	0	0	0	0	0	1	NA	NA	NA	0	32247	0	32544	0	0	0	0	0	1	NA	NA	NA
ATM	c.4972del	p.(Ala1658GlnfsTer2)	PTV	Pathogenic	0.477731	-1.00866	B_SUP	Yes	NA	NA	NA	NA	NA	NA	NA	NA	NA	NA	NA	2	187642	1	175023	1.06586e-05	5.71353e-06	1.86551	0.169149	20.5743	1	0.477731	-1.00866	B_SUP	0	0	1	0	0	0	NA	NA	NA	0	42062	0	44035	0	0	0	0	0	1	NA	NA	NA	0	32247	0	32544	0	0	0	0	0	1	NA	NA	NA
ATM	c.8162A>G	p.(Asp2721Gly)	Missense	Uncertain significance	0.477689	-1.00878	B_SUP	Yes	NA	NA	NA	NA	NA	NA	NA	NA	NA	NA	NA	2	187642	1	175017	1.06586e-05	5.71373e-06	1.86544	0.169143	20.5736	1	0.477689	-1.00878	B_SUP	0	0	1	0	0	0	NA	NA	NA	0	42062	0	44035	0	0	0	0	0	1	NA	NA	NA	0	32247	0	32544	0	0	0	0	0	1	NA	NA	NA
ATM	c.4056_4065del	p.(His1352GlnfsTer31)	PTV	Pathogenic	0.477675	-1.00881	B_SUP	Yes	NA	NA	NA	NA	NA	NA	NA	NA	NA	NA	NA	2	187642	1	175015	1.06586e-05	5.7138e-06	1.86542	0.169141	20.5734	1	0.477675	-1.00881	B_SUP	0	0	1	0	0	0	NA	NA	NA	0	42062	0	44035	0	0	0	0	0	1	NA	NA	NA	0	32247	0	32544	0	0	0	0	0	1	NA	NA	NA
ATM	c.3827A>C	p.(Gln1276Pro)	Missense	Uncertain significance	0.477669	-1.00883	B_SUP	Yes	NA	NA	NA	NA	NA	NA	NA	NA	NA	NA	NA	2	187642	1	175014	1.06586e-05	5.71383e-06	1.86541	0.16914	20.5732	1	0.477669	-1.00883	B_SUP	0	0	1	0	0	0	NA	NA	NA	0	42062	0	44035	0	0	0	0	0	1	NA	NA	NA	0	32247	0	32544	0	0	0	0	0	1	NA	NA	NA
ATM	c.5011G>T	p.(Val1671Phe)	Missense	Conflicting classifications of pathogenicity	0.477613	-1.00899	B_SUP	Yes	NA	NA	NA	NA	NA	NA	NA	NA	NA	NA	NA	2	187642	1	175006	1.06586e-05	5.71409e-06	1.86533	0.169133	20.5723	1	0.477613	-1.00899	B_SUP	0	8.18143e-06	1	0	0	0	2.40302	1.19711	P_SUP	0	42062	0	44035	0	0	0	0	0	1	NA	NA	NA	0	32247	0	32544	0	0	0	0	0	1	NA	NA	NA
ATM	c.8773G>A	p.(Gly2925Ser)	Missense	Uncertain significance	0.477606	-1.00901	B_SUP	Yes	NA	NA	NA	NA	NA	NA	NA	NA	NA	NA	NA	2	187642	1	175005	1.06586e-05	5.71412e-06	1.86532	0.169132	20.5722	1	0.477606	-1.00901	B_SUP	0	0	1	0	0	0	NA	NA	NA	0	42062	0	44035	0	0	0	0	0	1	NA	NA	NA	0	32247	0	32544	0	0	0	0	0	1	NA	NA	NA
ATM	c.7000_7003del	p.(Tyr2334GlnfsTer4)	PTV	Pathogenic/Likely pathogenic	0.477558	-1.00915	B_SUP	Yes	NA	NA	NA	NA	NA	NA	NA	NA	NA	NA	NA	2	187642	1	174998	1.06586e-05	5.71435e-06	1.86524	0.169125	20.5714	1	0.477558	-1.00915	B_SUP	0	0	1	0	0	0	NA	NA	NA	0	42062	0	44035	0	0	0	0	0	1	NA	NA	NA	0	32247	0	32544	0	0	0	0	0	1	NA	NA	NA
ATM	c.3427A>T	p.(Thr1143Ser)	Missense	Uncertain significance	0.477502	-1.00931	B_SUP	Yes	NA	NA	NA	NA	NA	NA	NA	NA	NA	NA	NA	2	187642	1	174990	1.06586e-05	5.71461e-06	1.86516	0.169117	20.5704	1	0.477502	-1.00931	B_SUP	0	0	1	0	0	0	NA	NA	NA	0	42062	0	44035	0	0	0	0	0	1	NA	NA	NA	0	32247	0	32544	0	0	0	0	0	1	NA	NA	NA
ATM	c.3356C>T	p.(Ala1119Val)	Missense	Uncertain significance	0.477447	-1.00947	B_SUP	Yes	NA	NA	NA	NA	NA	NA	NA	NA	NA	NA	NA	2	187642	1	174982	1.06586e-05	5.71487e-06	1.86507	0.169109	20.5695	1	0.477447	-1.00947	B_SUP	0	0	1	0	0	0	NA	NA	NA	0	42062	0	44035	0	0	0	0	0	1	NA	NA	NA	0	32247	0	32544	0	0	0	0	0	1	NA	NA	NA
ATM	c.7072C>T	p.(Gln2358Ter)	PTV	Pathogenic	0.477405	-1.00959	B_SUP	Yes	NA	NA	NA	NA	NA	NA	NA	NA	NA	NA	NA	2	187642	1	174976	1.06586e-05	5.71507e-06	1.86501	0.169104	20.5688	1	0.477405	-1.00959	B_SUP	0	0	1	0	0	0	NA	NA	NA	0	42062	0	44035	0	0	0	0	0	1	NA	NA	NA	0	32247	0	32544	0	0	0	0	0	1	NA	NA	NA
ATM	c.7841C>T	p.(Pro2614Leu)	Missense	Conflicting classifications of pathogenicity	0.477378	-1.00967	B_SUP	Yes	NA	NA	NA	NA	NA	NA	NA	NA	NA	NA	NA	2	187642	1	174972	1.06586e-05	5.7152e-06	1.86496	0.1691	20.5683	1	0.477378	-1.00967	B_SUP	0	8.18143e-06	1	0	0	0	2.40285	1.19702	P_SUP	0	42062	0	44035	0	0	0	0	0	1	NA	NA	NA	0	32247	0	32544	0	0	0	0	0	1	NA	NA	NA
ATM	c.5227A>G	p.(Thr1743Ala)	Missense	Uncertain significance	0.477149	-1.01032	B_SUP	Yes	NA	NA	NA	NA	NA	NA	NA	NA	NA	NA	NA	2	187642	1	174939	1.06586e-05	5.71628e-06	1.86461	0.169068	20.5644	1	0.477149	-1.01032	B_SUP	0	0	1	0	0	0	NA	NA	NA	0	42062	0	44035	0	0	0	0	0	1	NA	NA	NA	0	32247	0	32544	0	0	0	0	0	1	NA	NA	NA
ATM	c.3768T>G	p.(Ile1256Met)	Missense	Uncertain significance	0.477135	-1.01036	B_SUP	Yes	NA	NA	NA	NA	NA	NA	NA	NA	NA	NA	NA	2	187642	1	174937	1.06586e-05	5.71634e-06	1.86459	0.169066	20.5642	1	0.477135	-1.01036	B_SUP	0	0	1	0	0	0	NA	NA	NA	0	42062	0	44035	0	0	0	0	0	1	NA	NA	NA	0	32247	0	32544	0	0	0	0	0	1	NA	NA	NA
ATM	c.5263A>G	p.(Met1755Val)	Missense	Uncertain significance	0.477128	-1.01038	B_SUP	Yes	NA	NA	NA	NA	NA	NA	NA	NA	NA	NA	NA	2	187642	1	174936	1.06586e-05	5.71638e-06	1.86458	0.169065	20.5641	1	0.477128	-1.01038	B_SUP	0	0	1	0	0	0	NA	NA	NA	0	42062	0	44035	0	0	0	0	0	1	NA	NA	NA	0	32247	0	32544	0	0	0	0	0	1	NA	NA	NA
ATM	c.7566A>T	p.(Gln2522His)	Missense	Uncertain significance	0.477121	-1.0104	B_SUP	Yes	NA	NA	NA	NA	NA	NA	NA	NA	NA	NA	NA	2	187642	1	174935	1.06586e-05	5.71641e-06	1.86457	0.169064	20.5639	1	0.477121	-1.0104	B_SUP	0	0	1	0	0	0	NA	NA	NA	0	42062	0	44035	0	0	0	0	0	1	NA	NA	NA	0	32247	0	32544	0	0	0	0	0	1	NA	NA	NA
ATM	c.1757A>T	p.(Glu586Val)	Missense	Uncertain significance	0.477094	-1.01048	B_SUP	Yes	NA	NA	NA	NA	NA	NA	NA	NA	NA	NA	NA	2	187642	1	174931	1.06586e-05	5.71654e-06	1.86453	0.16906	20.5635	1	0.477094	-1.01048	B_SUP	0	0	1	0	0	0	NA	NA	NA	0	42062	0	44035	0	0	0	0	0	1	NA	NA	NA	0	32247	0	32544	0	0	0	0	0	1	NA	NA	NA
ATM	c.6371_6372insG	p.(Tyr2124Ter)	PTV	Pathogenic	0.477094	-1.01048	B_SUP	Yes	NA	NA	NA	NA	NA	NA	NA	NA	NA	NA	NA	2	187642	1	174931	1.06586e-05	5.71654e-06	1.86453	0.16906	20.5635	1	0.477094	-1.01048	B_SUP	0	0	1	0	0	0	NA	NA	NA	0	42062	0	44035	0	0	0	0	0	1	NA	NA	NA	0	32247	0	32544	0	0	0	0	0	1	NA	NA	NA
ATM	c.6369_6370del	p.(Ser2123ArgfsTer3)	PTV	Pathogenic/Likely pathogenic	0.477073	-1.01054	B_SUP	Yes	NA	NA	NA	NA	NA	NA	NA	NA	NA	NA	NA	2	187642	1	174928	1.06586e-05	5.71664e-06	1.8645	0.169057	20.5631	1	0.477073	-1.01054	B_SUP	0	0	1	0	0	0	NA	NA	NA	0	42062	0	44035	0	0	0	0	0	1	NA	NA	NA	0	32247	0	32544	0	0	0	0	0	1	NA	NA	NA
ATM	c.4304A>G	p.(Lys1435Arg)	Missense	Uncertain significance	0.477017	-1.0107	B_SUP	Yes	NA	NA	NA	NA	NA	NA	NA	NA	NA	NA	NA	2	187642	1	174920	1.06586e-05	5.7169e-06	1.86441	0.169049	20.5622	1	0.477017	-1.0107	B_SUP	0	1.63629e-05	1	0	0	0	1.31421	0.373087	NA	0	42062	0	44035	0	0	0	0	0	1	NA	NA	NA	0	32247	0	32544	0	0	0	0	0	1	NA	NA	NA
ATM	c.3602_3603del	p.(Phe1201TrpfsTer3)	PTV	Pathogenic	0.476962	-1.01086	B_SUP	Yes	NA	NA	NA	NA	NA	NA	NA	NA	NA	NA	NA	2	187642	1	174912	1.06586e-05	5.71716e-06	1.86433	0.169042	20.5612	1	0.476962	-1.01086	B_SUP	0	0	1	0	0	0	NA	NA	NA	0	42062	0	44035	0	0	0	0	0	1	NA	NA	NA	0	32247	0	32544	0	0	0	0	0	1	NA	NA	NA
ATM	c.6293T>G	p.(Leu2098Arg)	Missense	Uncertain significance	0.476858	-1.01115	B_SUP	Yes	NA	NA	NA	NA	NA	NA	NA	NA	NA	NA	NA	2	187642	1	174897	1.06586e-05	5.71765e-06	1.86417	0.169027	20.5595	1	0.476858	-1.01115	B_SUP	0	0	1	0	0	0	NA	NA	NA	0	42062	0	44035	0	0	0	0	0	1	NA	NA	NA	0	32247	0	32544	0	0	0	0	0	1	NA	NA	NA
ATM	c.6277C>T	p.(Pro2093Ser)	Missense	Conflicting classifications of pathogenicity	0.476526	-1.0121	B_SUP	Yes	NA	NA	NA	NA	NA	NA	NA	NA	NA	NA	NA	2	187642	1	174849	1.06586e-05	5.71922e-06	1.86365	0.168981	20.5538	1	0.476526	-1.0121	B_SUP	0	0	1	0	0	0	NA	NA	NA	0	42062	0	44035	0	0	0	0	0	1	NA	NA	NA	0	32247	0	32544	0	0	0	0	0	1	NA	NA	NA
ATM	c.1236-2del	p.?	PTV	Likely pathogenic	0.476484	-1.01222	B_SUP	Yes	NA	NA	NA	NA	NA	NA	NA	NA	NA	NA	NA	2	187642	1	174843	1.06586e-05	5.71942e-06	1.86359	0.168975	20.5531	1	0.476484	-1.01222	B_SUP	0	0	1	0	0	0	NA	NA	NA	0	42062	0	44035	0	0	0	0	0	1	NA	NA	NA	0	32247	0	32544	0	0	0	0	0	1	NA	NA	NA
ATM	c.1889T>C	p.(Val630Ala)	Missense	Uncertain significance	0.47571	-1.01445	B_SUP	Yes	NA	NA	NA	NA	NA	NA	NA	NA	NA	NA	NA	2	187642	1	174731	1.06586e-05	5.72308e-06	1.8624	0.168867	20.54	1	0.47571	-1.01445	B_SUP	0	0	1	0	0	0	NA	NA	NA	0	42062	0	44035	0	0	0	0	0	1	NA	NA	NA	0	32247	0	32544	0	0	0	0	0	1	NA	NA	NA
ATM	c.3693_3697del	p.(Leu1231PhefsTer13)	PTV	Pathogenic	0.47542	-1.01528	B_SUP	Yes	NA	NA	NA	NA	NA	NA	NA	NA	NA	NA	NA	2	187642	1	174689	1.06586e-05	5.72446e-06	1.86195	0.168826	20.535	1	0.47542	-1.01528	B_SUP	0	0	1	0	0	0	NA	NA	NA	0	42062	0	44035	0	0	0	0	0	1	NA	NA	NA	0	32247	0	32544	0	0	0	0	0	1	NA	NA	NA
BRCA2	c.2014A>G	p.(Arg672Gly)	Missense	Conflicting classifications of pathogenicity	0.474723	-1.01728	B_SUP	Yes	3	44917	6.67899e-05	6.73088e-06	9.9235	1.65806	59.392	0.0184168	69.856	5.79823	P_STR	7	187642	3	174332	3.73051e-05	1.72085e-05	2.16787	0.56057	8.38369	0.347065	0.0797434	-3.4531	B_MOD	0	4.90874e-05	1	0	0	0	0.058258	-3.88176	B_MOD	0	42062	0	44035	0	0	0	0	0	1	NA	NA	NA	1	32247	0	32544	3.10106e-05	0	3.02772	0.12333	74.33	0.497708	1.4628	0.51935	NA
ATM	c.3244_3245insTG	p.(His1082LeufsTer28)	PTV	Pathogenic	0.472404	-1.02397	B_SUP	Yes	NA	NA	NA	NA	NA	NA	NA	NA	NA	NA	NA	10	187642	5	175038	5.3293e-05	2.85652e-05	1.86571	0.637681	5.45861	0.306164	0.472404	-1.02397	B_SUP	0	1.63623e-05	1	0	0	0	1.31427	0.373152	NA	0	42062	0	44035	0	0	0	0	0	1	NA	NA	NA	0	32247	0	32544	0	0	0	0	0	1	NA	NA	NA
ATM	c.538C>A	p.(Gln180Lys)	Missense	Uncertain significance	0.471802	-1.02571	B_SUP	Yes	NA	NA	NA	NA	NA	NA	NA	NA	NA	NA	NA	2	187642	1	174164	1.06586e-05	5.74171e-06	1.85635	0.168319	20.4733	1	0.471802	-1.02571	B_SUP	0	8.18384e-06	1	0	0	0	2.40212	1.1966	P_SUP	0	42062	0	44035	0	0	0	0	0	1	NA	NA	NA	0	32247	0	32544	0	0	0	0	0	1	NA	NA	NA
BRCA2	c.5396C>T	p.(Ala1799Val)	Missense	Conflicting classifications of pathogenicity	0.467381	-1.03856	B_SUP	Yes	0	44917	0	0	0	0	0	1	NA	NA	NA	2	187642	1	175001	1.06586e-05	5.71425e-06	1.86527	0.169128	20.5717	1	0.117399	-2.925	B_MOD	0	8.18157e-06	1	0	0	0	1.58257	0.626803	NA	0	42062	0	44035	0	0	0	0	0	1	NA	NA	NA	2	32247	0	32544	6.20213e-05	0	5.04636	0.242249	105.122	0.247709	3.98114	1.88644	P_SUP
CHEK2	c.1015C>T	p.(His339Tyr)	Missense	Uncertain significance	0.467301	-1.0388	B_SUP	Yes	NA	NA	NA	NA	NA	NA	NA	NA	NA	NA	NA	1	187642	1	175006	5.3293e-06	5.71409e-06	0.932659	0.0583333	14.9118	1	0.207347	-2.14832	B_MOD	0	0	1	0	0	0	NA	NA	NA	0	42062	0	44035	0	0	0	0	0	1	NA	NA	NA	1	32247	0	32544	3.10106e-05	0	3.02772	0.12333	74.33	0.497708	2.25371	1.10952	P_SUP
BRCA2	c.6347A>T	p.(His2116Leu)	Missense	Conflicting classifications of pathogenicity	0.466857	-1.0401	B_SUP	Yes	0	44917	0	1.00963e-05	0	0	0	1	0.0180086	-5.48482	B_STR	2	187642	0	175054	1.06586e-05	0	4.66462	0.223931	97.1672	0.500601	1.71545	0.736892	NA	0	3.27249e-05	1	0	0	0	0.186045	-2.29634	B_MOD	0	42062	0	44035	0	0	0	0	0	1	NA	NA	NA	1	32247	0	32544	3.10106e-05	0	3.02772	0.12333	74.33	0.497708	1.4628	0.51935	NA
BRCA2	c.9477C>A	p.(Phe3159Leu)	Missense	Conflicting classifications of pathogenicity	0.46438	-1.04736	B_SUP	Yes	0	44917	0	0	0	0	0	1	NA	NA	NA	3	187642	1	175021	1.59879e-05	5.7136e-06	2.79825	0.291059	26.9024	0.625906	0.298068	-1.65277	B_SUP	0	0	1	0	0	0	NA	NA	NA	1	42062	0	44035	2.37744e-05	0	3.14079	0.127937	77.1052	0.488542	1.55797	0.605408	NA	0	32247	0	32544	0	0	0	0	0	1	NA	NA	NA
ATM	c.3092A>G	p.(Glu1031Gly)	Missense	Uncertain significance	0.457661	-1.06726	B_SUP	Yes	NA	NA	NA	NA	NA	NA	NA	NA	NA	NA	NA	1	187642	0	175054	5.3293e-06	0	2.79876	0.114007	68.7069	1	1.27011	0.326478	NA	0	0	1	0	0	0	NA	NA	NA	0	42062	1	44035	0	2.27092e-05	0	0	0	1	0.159884	-2.50326	B_MOD	1	32247	0	32544	3.10106e-05	0	3.02772	0.12333	74.33	0.497708	2.25371	1.10952	P_SUP
ATM	c.7081C>A	p.(Leu2361Ile)	Missense	Uncertain significance	0.457661	-1.06726	B_SUP	Yes	NA	NA	NA	NA	NA	NA	NA	NA	NA	NA	NA	1	187642	0	175054	5.3293e-06	0	2.79876	0.114007	68.7069	1	1.27011	0.326478	NA	0	0	1	0	0	0	NA	NA	NA	0	42062	1	44035	0	2.27092e-05	0	0	0	1	0.159884	-2.50326	B_MOD	1	32247	0	32544	3.10106e-05	0	3.02772	0.12333	74.33	0.497708	2.25371	1.10952	P_SUP
ATM	c.8737G>C	p.(Asp2913His)	Missense	Uncertain significance	0.456942	-1.06941	B_SUP	Yes	NA	NA	NA	NA	NA	NA	NA	NA	NA	NA	NA	6	187642	1	175036	3.19758e-05	5.71311e-06	5.59706	0.673808	46.4926	0.126582	10.5781	3.22076	P_MOD	0	0	1	0	0	0	NA	NA	NA	0	42062	0	44035	0	0	0	0	0	1	NA	NA	NA	0	32247	2	32544	0	6.14553e-05	0	0	0	0.500003	0.0431971	-4.29017	B_STR
ATM	c.2957T>C	p.(Val986Ala)	Missense	Uncertain significance	0.456506	-1.07071	B_SUP	Yes	NA	NA	NA	NA	NA	NA	NA	NA	NA	NA	NA	1	187642	0	175054	5.3293e-06	0	2.79876	0.114007	68.7069	1	1.27011	0.326478	NA	0	4.09058e-05	1	0	0	0	0.359423	-1.39719	B_SUP	0	42062	0	44035	0	0	0	0	0	1	NA	NA	NA	0	32247	0	32544	0	0	0	0	0	1	NA	NA	NA
ATM	c.6004C>T	p.(Gln2002Ter)	PTV	Pathogenic	0.455605	-1.07341	B_SUP	Yes	NA	NA	NA	NA	NA	NA	NA	NA	NA	NA	NA	1	187642	0	175054	5.3293e-06	0	2.79876	0.114007	68.7069	1	1.27011	0.326478	NA	0	0	1	0	0	0	NA	NA	NA	1	42062	0	44035	2.37744e-05	0	3.14079	0.127937	77.1052	0.488542	2.38459	1.1866	P_SUP	0	32247	1	32544	0	3.07276e-05	0	0	0	1	0.15043	-2.58648	B_MOD
ATM	c.8066A>G	p.(Glu2689Gly)	Missense	Uncertain significance	0.454622	-1.07636	B_SUP	Yes	NA	NA	NA	NA	NA	NA	NA	NA	NA	NA	NA	1	187642	2	175038	5.3293e-06	1.14261e-05	0.466412	0.0422904	5.14396	0.612435	0.031801	-4.70837	B_STR	0	1.63626e-05	1	0	0	0	1.31435	0.373227	NA	3	42062	0	44035	7.13233e-05	0	7.32887	0.378534	141.896	0.116598	14.2958	3.63201	P_MOD	0	32247	0	32544	0	0	0	0	0	1	NA	NA	NA
ATM	c.2098C>T	p.(Gln700Ter)	PTV	Pathogenic/Likely pathogenic	0.450893	-1.0876	B_SUP	Yes	NA	NA	NA	NA	NA	NA	NA	NA	NA	NA	NA	1	187642	1	175020	5.3293e-06	5.71363e-06	0.932733	0.058338	14.913	1	0.17548	-2.37617	B_MOD	5.41213e-05	0	0.131315	19.8464	0.808413	487.225	54.8668	5.46844	P_STR	0	42062	2	44035	0	4.54184e-05	0	0	0	0.500257	0.0468315	-4.17987	B_STR	0	32247	0	32544	0	0	0	0	0	1	NA	NA	NA
PALB2	c.1919C>A	p.(Ser640Ter)	PTV	Pathogenic	0.445804	-1.1031	B_SUP	Yes	NA	NA	NA	NA	NA	NA	NA	NA	NA	NA	NA	3	187642	1	175054	1.59879e-05	5.71252e-06	2.79877	0.291114	26.9075	0.625901	0.445804	-1.1031	B_SUP	0	0	1	0	0	0	NA	NA	NA	0	42062	0	44035	0	0	0	0	0	1	NA	NA	NA	0	32247	0	32544	0	0	0	0	0	1	NA	NA	NA
PALB2	c.3257G>A	p.(Arg1086Gln)	Missense	Conflicting classifications of pathogenicity	0.445428	-1.10425	B_SUP	Yes	NA	NA	NA	NA	NA	NA	NA	NA	NA	NA	NA	2	187642	0	175054	1.06586e-05	0	4.66462	0.223931	97.1672	0.500601	2.09807	1.01181	P_SUP	0	0	1	0	0	0	NA	NA	NA	0	42062	0	44035	0	0	0	0	0	1	NA	NA	NA	1	32247	1	32544	3.10106e-05	3.07276e-05	1.00921	0.063119	16.1363	1	0.212303	-2.11607	B_MOD
ATM	c.6332A>G	p.(His2111Arg)	Missense	Uncertain significance	0.439321	-1.1231	B_SUP	Yes	NA	NA	NA	NA	NA	NA	NA	NA	NA	NA	NA	6	187642	3	173987	3.19758e-05	1.72427e-05	1.85448	0.463783	7.41534	0.510608	0.481597	-0.99765	NA	5.41213e-05	8.18123e-05	1	0.661512	0.0846737	5.16806	0.404761	-1.23498	B_SUP	0	42062	0	44035	0	0	0	0	0	1	NA	NA	NA	1	32247	0	32544	3.10106e-05	0	3.02772	0.12333	74.33	0.497708	2.25371	1.10952	P_SUP
BRCA2	c.619A>G	p.(Thr207Ala)	Missense	Uncertain significance	0.436064	-1.13326	B_SUP	Yes	0	44917	0	6.73632e-06	0	0	0	1	0.0756753	-3.5246	B_MOD	3	187642	1	175027	1.59879e-05	5.7134e-06	2.79834	0.291069	26.9033	0.625905	0.298101	-1.65261	B_SUP	0	8.18786e-06	1	0	0	0	1.58254	0.626779	NA	0	42062	0	44035	0	0	0	0	0	1	NA	NA	NA	1	32247	0	32544	3.10106e-05	0	3.02772	0.12333	74.33	0.497708	1.4628	0.51935	NA
BRCA2	c.1820A>G	p.(Lys607Arg)	Missense	Conflicting classifications of pathogenicity	0.434312	-1.13876	B_SUP	Yes	0	44917	0	0	0	0	0	1	NA	NA	NA	1	187642	0	175054	5.3293e-06	0	2.79876	0.114007	68.7069	1	0.617966	-0.657213	NA	0	1.63634e-05	1	0	0	0	0.702808	-0.48155	NA	0	42062	0	44035	0	0	0	0	0	1	NA	NA	NA	0	32247	0	32544	0	0	0	0	0	1	NA	NA	NA
BRCA2	c.5624A>G	p.(Lys1875Arg)	Missense	Conflicting classifications of pathogenicity	0.434212	-1.13907	B_SUP	Yes	0	44917	0	3.36551e-06	0	0	0	1	0.358812	-1.39951	B_SUP	1	187642	0	175054	5.3293e-06	0	2.79876	0.114007	68.7069	1	0.617966	-0.657213	NA	0	1.63627e-05	1	0	0	0	0.702647	-0.481862	NA	0	42062	0	44035	0	0	0	0	0	1	NA	NA	NA	0	32247	0	32544	0	0	0	0	0	1	NA	NA	NA
BRCA2	c.2661G>C	p.(Glu887Asp)	Missense	Conflicting classifications of pathogenicity	0.434175	-1.13919	B_SUP	Yes	0	44917	0	1.00964e-05	0	0	0	1	0.0180083	-5.48484	B_STR	1	187642	0	175054	5.3293e-06	0	2.79876	0.114007	68.7069	1	0.617966	-0.657213	NA	0	1.63626e-05	1	0	0	0	0.702587	-0.48198	NA	0	42062	0	44035	0	0	0	0	0	1	NA	NA	NA	0	32247	0	32544	0	0	0	0	0	1	NA	NA	NA
BRCA2	c.4423A>G	p.(Met1475Val)	Missense	Conflicting classifications of pathogenicity	0.434161	-1.13923	B_SUP	Yes	0	44917	0	1.00966e-05	0	0	0	1	0.0180071	-5.48494	B_STR	1	187642	0	175054	5.3293e-06	0	2.79876	0.114007	68.7069	1	0.617966	-0.657213	NA	0	1.63629e-05	1	0	0	0	0.702565	-0.482022	NA	0	42062	0	44035	0	0	0	0	0	1	NA	NA	NA	0	32247	0	32544	0	0	0	0	0	1	NA	NA	NA
ATM	c.7865C>G	p.(Ala2622Gly)	Missense	Uncertain significance	0.433215	-1.14222	B_SUP	Yes	NA	NA	NA	NA	NA	NA	NA	NA	NA	NA	NA	8	187642	4	174973	4.26344e-05	2.28607e-05	1.865	0.561578	6.19369	0.39122	0.48459	-0.989191	NA	0	0	1	0	0	0	NA	NA	NA	5	42062	4	44035	0.000118872	9.08368e-05	1.30867	0.351388	4.87387	0.748783	0.672193	-0.542365	NA	2	32247	1	32544	6.20213e-05	3.07276e-05	2.01848	0.183012	22.2623	0.623283	1.32995	0.38934	NA
BRCA2	c.6467C>T	p.(Ser2156Phe)	Missense	Conflicting classifications of pathogenicity	0.432389	-1.14482	B_SUP	Yes	0	44917	0	0	0	0	0	1	NA	NA	NA	3	187642	1	171211	1.59879e-05	5.84075e-06	2.73733	0.284723	26.3168	0.626569	0.277534	-1.75023	B_SUP	0	0	1	0	0	0	NA	NA	NA	1	42062	0	44035	2.37744e-05	0	3.14079	0.127937	77.1052	0.488542	1.55797	0.605408	NA	0	32247	0	32544	0	0	0	0	0	1	NA	NA	NA
BRCA1	c.1450G>A	p.(Gly484Arg)	Missense	Conflicting classifications of pathogenicity	0.430651	-1.15032	B_SUP	Yes	0	44917	0	0	0	0	0	1	NA	NA	NA	0	187642	1	175042	0	5.71291e-06	0	0	0	0.48263	0.00865465	-6.48535	B_STR	5.41213e-05	0	0.131314	19.8467	0.808426	487.233	49.7595	5.33502	P_STR	0	42062	0	44035	0	0	0	0	0	1	NA	NA	NA	0	32247	0	32544	0	0	0	0	0	1	NA	NA	NA
ATM	c.5170G>T	p.(Glu1724Ter)	PTV	Pathogenic	0.429536	-1.15386	B_SUP	Yes	NA	NA	NA	NA	NA	NA	NA	NA	NA	NA	NA	0	187642	0	175054	0	0	0	0	0	1	NA	NA	NA	0	0	1	0	0	0	NA	NA	NA	0	42062	0	44035	0	0	0	0	0	1	NA	NA	NA	2	32247	2	32544	6.20213e-05	6.14553e-05	1.00921	0.142147	7.16515	1	0.429536	-1.15386	B_SUP
ATM	c.799A>G	p.(Thr267Ala)	Missense	Conflicting classifications of pathogenicity	0.425844	-1.16565	B_SUP	Yes	NA	NA	NA	NA	NA	NA	NA	NA	NA	NA	NA	4	187642	0	175054	2.13172e-05	0	8.39641	0.452034	155.961	0.125902	17.4314	3.90278	P_MOD	0	8.1815e-06	1	0	0	0	2.40266	1.19691	P_SUP	1	42062	1	44035	2.37744e-05	2.27092e-05	1.04691	0.0654774	16.7388	1	0.56554	-0.778263	NA	0	32247	2	32544	0	6.14553e-05	0	0	0	0.500003	0.0431971	-4.29017	B_STR
BRCA2	c.679G>A	p.(Ala227Thr)	Missense	Uncertain significance	0.425057	-1.16817	B_SUP	Yes	0	44917	0	0	0	0	0	1	NA	NA	NA	3	187642	1	173655	1.59879e-05	5.75854e-06	2.77641	0.288787	26.6924	0.626121	0.290577	-1.68752	B_SUP	0	0	1	0	0	0	NA	NA	NA	0	42062	0	44035	0	0	0	0	0	1	NA	NA	NA	1	32247	0	32544	3.10106e-05	0	3.02772	0.12333	74.33	0.497708	1.4628	0.51935	NA
BRCA2	c.6469C>T	p.(Gln2157Ter)	PTV	Pathogenic	0.423807	-1.17219	B_SUP	Yes	1	44917	2.22633e-05	0	19.8463	0.808426	487.211	0.131314	29.3111	4.61239	P_STR	0	187642	1	171145	0	5.843e-06	0	0	0	0.47701	0.00928065	-6.38999	B_STR	0	0	1	0	0	0	NA	NA	NA	1	42062	0	44035	2.37744e-05	0	3.14079	0.127937	77.1052	0.488542	1.55797	0.605408	NA	0	32247	0	32544	0	0	0	0	0	1	NA	NA	NA
ATM	c.8549T>C	p.(Leu2850Ser)	Missense	Uncertain significance	0.41808	-1.19077	B_SUP	Yes	NA	NA	NA	NA	NA	NA	NA	NA	NA	NA	NA	1	187642	1	174951	5.3293e-06	5.71589e-06	0.932366	0.058315	14.9071	1	0.175326	-2.37737	B_MOD	0	8.18116e-06	1	0	0	0	2.40279	1.19698	P_SUP	1	42062	0	44035	2.37744e-05	0	3.14079	0.127937	77.1052	0.488542	2.38459	1.1866	P_SUP	0	32247	0	32544	0	0	0	0	0	1	NA	NA	NA
ATM	c.5866C>T	p.(Leu1956Phe)	Missense	Conflicting classifications of pathogenicity	0.418022	-1.19096	B_SUP	Yes	NA	NA	NA	NA	NA	NA	NA	NA	NA	NA	NA	1	187642	1	174940	5.3293e-06	5.71625e-06	0.932307	0.0583113	14.9061	1	0.175302	-2.37756	B_MOD	0	0	1	0	0	0	NA	NA	NA	1	42062	0	44035	2.37744e-05	0	3.14079	0.127937	77.1052	0.488542	2.38459	1.1866	P_SUP	0	32247	0	32544	0	0	0	0	0	1	NA	NA	NA
ATM	c.5971G>T	p.(Glu1991Ter)	PTV	Pathogenic	0.417454	-1.19282	B_SUP	Yes	NA	NA	NA	NA	NA	NA	NA	NA	NA	NA	NA	1	187642	1	174833	5.3293e-06	5.71974e-06	0.931737	0.0582756	14.897	1	0.175064	-2.37941	B_MOD	0	0	1	0	0	0	NA	NA	NA	1	42062	0	44035	2.37744e-05	0	3.14079	0.127937	77.1052	0.488542	2.38459	1.1866	P_SUP	0	32247	0	32544	0	0	0	0	0	1	NA	NA	NA
BRCA1	c.2905A>G	p.(Asn969Asp)	Missense	Conflicting classifications of pathogenicity	0.417124	-1.1939	B_SUP	Yes	1	44917	2.22633e-05	6.73081e-06	3.30772	0.299913	36.4805	0.344477	0.619072	-0.654772	NA	3	187642	1	175041	1.59879e-05	5.71295e-06	2.79857	0.291092	26.9055	0.625903	0.267736	-1.7993	B_SUP	0	0	1	0	0	0	NA	NA	NA	1	42062	0	44035	2.37744e-05	0	3.14079	0.127937	77.1052	0.488542	1.55797	0.605408	NA	0	32247	0	32544	0	0	0	0	0	1	NA	NA	NA
PALB2	c.2077C>A	p.(His693Asn)	Missense	Uncertain significance	0.417072	-1.19407	B_SUP	Yes	NA	NA	NA	NA	NA	NA	NA	NA	NA	NA	NA	1	187642	0	175054	5.3293e-06	0	2.79876	0.114007	68.7069	1	0.764146	-0.367296	NA	0	2.45435e-05	1	0	0	0	0.35033	-1.43218	B_SUP	1	42062	0	44035	2.37744e-05	0	3.14079	0.127937	77.1052	0.488542	1.55797	0.605408	NA	0	32247	0	32544	0	0	0	0	0	1	NA	NA	NA
ATM	c.2200G>T	p.(Val734Leu)	Missense	Uncertain significance	0.414139	-1.2037	B_SUP	Yes	NA	NA	NA	NA	NA	NA	NA	NA	NA	NA	NA	1	187642	1	174206	5.3293e-06	5.74033e-06	0.928395	0.0580666	14.8436	1	0.173673	-2.3903	B_MOD	0	0	1	0	0	0	NA	NA	NA	1	42062	0	44035	2.37744e-05	0	3.14079	0.127937	77.1052	0.488542	2.38459	1.1866	P_SUP	0	32247	0	32544	0	0	0	0	0	1	NA	NA	NA
ATM	c.7630-2A>C	p.?	PTV	Pathogenic	0.412081	-1.21051	B_SUP	Yes	NA	NA	NA	NA	NA	NA	NA	NA	NA	NA	NA	29	187642	13	174958	0.00015455	7.43035e-05	2.08014	1.08134	4.0015	0.029809	1.71956	0.740159	NA	0	8.18197e-06	1	0	0	0	2.40298	1.19709	P_SUP	5	42062	4	44035	0.000118872	9.08368e-05	1.30867	0.351388	4.87387	0.748783	0.672193	-0.542365	NA	3	32247	3	32544	9.30319e-05	9.21829e-05	1.00921	0.203673	5.00069	1	0.356509	-1.4083	B_SUP
BRCA1	c.4258C>G	p.(Gln1420Glu)	Missense	Uncertain significance	0.410397	-1.2161	B_SUP	Yes	0	44917	0	0	0	0	0	1	NA	NA	NA	1	187642	0	175054	5.3293e-06	0	2.79876	0.114007	68.7069	1	0.584064	-0.734256	NA	0	1.63626e-05	1	0	0	0	0.702658	-0.481841	NA	0	42062	0	44035	0	0	0	0	0	1	NA	NA	NA	0	32247	0	32544	0	0	0	0	0	1	NA	NA	NA
BRCA1	c.202A>G	p.(Ile68Val)	Missense	Conflicting classifications of pathogenicity	0.410366	-1.2162	B_SUP	Yes	0	44917	0	1.01039e-05	0	0	0	1	0.00972615	-6.32597	B_STR	1	187642	0	175054	5.3293e-06	0	2.79876	0.114007	68.7069	1	0.584064	-0.734256	NA	0	1.63748e-05	1	0	0	0	0.702604	-0.481946	NA	0	42062	0	44035	0	0	0	0	0	1	NA	NA	NA	0	32247	0	32544	0	0	0	0	0	1	NA	NA	NA
PALB2	c.2989G>T	p.(Asp997Tyr)	Missense	Conflicting classifications of pathogenicity	0.406241	-1.22999	B_SUP	Yes	NA	NA	NA	NA	NA	NA	NA	NA	NA	NA	NA	2	187642	1	175051	1.06586e-05	5.71262e-06	1.86581	0.169176	20.5776	1	0.178254	-2.35475	B_MOD	0	0	1	0	0	0	NA	NA	NA	1	42062	0	44035	2.37744e-05	0	3.14079	0.127937	77.1052	0.488542	1.55797	0.605408	NA	1	32247	0	32544	3.10106e-05	0	3.02772	0.12333	74.33	0.497708	1.4628	0.51935	NA
ATM	c.6477T>G	p.(Cys2159Trp)	Missense	Uncertain significance	0.405658	-1.23196	B_SUP	Yes	NA	NA	NA	NA	NA	NA	NA	NA	NA	NA	NA	3	187642	1	175040	1.59879e-05	5.71298e-06	2.79855	0.29109	26.9053	0.625903	1.13087	0.167929	NA	0	0	1	0	0	0	NA	NA	NA	1	42062	0	44035	2.37744e-05	0	3.14079	0.127937	77.1052	0.488542	2.38459	1.1866	P_SUP	0	32247	1	32544	0	3.07276e-05	0	0	0	1	0.15043	-2.58648	B_MOD
BRCA2	c.4574A>G	p.(His1525Arg)	Missense	Conflicting classifications of pathogenicity	0.404405	-1.23618	B_SUP	Yes	0	44917	0	3.36542e-06	0	0	0	1	0.358834	-1.39943	B_SUP	3	187642	2	175001	1.59879e-05	1.14285e-05	1.39895	0.233748	8.3726	1	0.0280278	-4.88082	B_STR	5.41213e-05	8.18116e-06	0.245385	6.61566	0.413763	105.778	14.4287	3.64464	P_MOD	0	42062	0	44035	0	0	0	0	0	1	NA	NA	NA	0	32247	0	32544	0	0	0	0	0	1	NA	NA	NA
BRCA2	c.7783G>T	p.(Ala2595Ser)	Missense	Uncertain significance	0.398356	-1.25676	B_SUP	Yes	0	44917	0	1.00964e-05	0	0	0	1	0.0180083	-5.48484	B_STR	4	187642	0	175054	2.13172e-05	0	8.39641	0.452034	155.961	0.125902	9.81194	3.11811	P_MOD	0	0	1	0	0	0	NA	NA	NA	0	42062	0	44035	0	0	0	0	0	1	NA	NA	NA	1	32247	2	32544	3.10106e-05	6.14553e-05	0.50459	0.0457502	5.56524	1	0.0405991	-4.37486	B_STR
ATM	c.2915C>T	p.(Pro972Leu)	Missense	Uncertain significance	0.395631	-1.26613	B_SUP	Yes	NA	NA	NA	NA	NA	NA	NA	NA	NA	NA	NA	1	187642	1	175050	5.3293e-06	5.71265e-06	0.932893	0.058348	14.9155	1	0.175546	-2.37565	B_MOD	0	0	1	0	0	0	NA	NA	NA	0	42062	0	44035	0	0	0	0	0	1	NA	NA	NA	1	32247	0	32544	3.10106e-05	0	3.02772	0.12333	74.33	0.497708	2.25371	1.10952	P_SUP
ATM	c.1579T>C	p.(Phe527Leu)	Missense	Uncertain significance	0.395631	-1.26613	B_SUP	Yes	NA	NA	NA	NA	NA	NA	NA	NA	NA	NA	NA	1	187642	1	175050	5.3293e-06	5.71265e-06	0.932893	0.058348	14.9155	1	0.175546	-2.37565	B_MOD	0	8.18116e-06	1	0	0	0	2.40279	1.19698	P_SUP	0	42062	0	44035	0	0	0	0	0	1	NA	NA	NA	1	32247	0	32544	3.10106e-05	0	3.02772	0.12333	74.33	0.497708	2.25371	1.10952	P_SUP
ATM	c.2281A>G	p.(Thr761Ala)	Missense	Uncertain significance	0.395626	-1.26615	B_SUP	Yes	NA	NA	NA	NA	NA	NA	NA	NA	NA	NA	NA	1	187642	1	175049	5.3293e-06	5.71269e-06	0.932888	0.0583476	14.9154	1	0.175544	-2.37567	B_MOD	0	0	1	0	0	0	NA	NA	NA	0	42062	0	44035	0	0	0	0	0	1	NA	NA	NA	1	32247	0	32544	3.10106e-05	0	3.02772	0.12333	74.33	0.497708	2.25371	1.10952	P_SUP
ATM	c.7332G>C	p.(Glu2444Asp)	Missense	Uncertain significance	0.395586	-1.26629	B_SUP	Yes	NA	NA	NA	NA	NA	NA	NA	NA	NA	NA	NA	1	187642	1	175041	5.3293e-06	5.71295e-06	0.932845	0.058345	14.9147	1	0.175526	-2.37581	B_MOD	0	0	1	0	0	0	NA	NA	NA	0	42062	0	44035	0	0	0	0	0	1	NA	NA	NA	1	32247	0	32544	3.10106e-05	0	3.02772	0.12333	74.33	0.497708	2.25371	1.10952	P_SUP
ATM	c.4576C>A	p.(Pro1526Thr)	Missense	Uncertain significance	0.395456	-1.26674	B_SUP	Yes	NA	NA	NA	NA	NA	NA	NA	NA	NA	NA	NA	1	187642	1	175015	5.3293e-06	5.7138e-06	0.932707	0.0583363	14.9125	1	0.175468	-2.37626	B_MOD	0	0	1	0	0	0	NA	NA	NA	0	42062	0	44035	0	0	0	0	0	1	NA	NA	NA	1	32247	0	32544	3.10106e-05	0	3.02772	0.12333	74.33	0.497708	2.25371	1.10952	P_SUP
ATM	c.4325A>G	p.(Tyr1442Cys)	Missense	Uncertain significance	0.395406	-1.26691	B_SUP	Yes	NA	NA	NA	NA	NA	NA	NA	NA	NA	NA	NA	1	187642	1	175005	5.3293e-06	5.71412e-06	0.932653	0.058333	14.9117	1	0.175446	-2.37643	B_MOD	0	0	1	0	0	0	NA	NA	NA	0	42062	0	44035	0	0	0	0	0	1	NA	NA	NA	1	32247	0	32544	3.10106e-05	0	3.02772	0.12333	74.33	0.497708	2.25371	1.10952	P_SUP
ATM	c.4397G>A	p.(Arg1466Gln)	Missense	Uncertain significance	0.395406	-1.26691	B_SUP	Yes	NA	NA	NA	NA	NA	NA	NA	NA	NA	NA	NA	1	187642	1	175005	5.3293e-06	5.71412e-06	0.932653	0.058333	14.9117	1	0.175446	-2.37643	B_MOD	0	1.63625e-05	1	0	0	0	1.31426	0.373136	NA	0	42062	0	44035	0	0	0	0	0	1	NA	NA	NA	1	32247	0	32544	3.10106e-05	0	3.02772	0.12333	74.33	0.497708	2.25371	1.10952	P_SUP
BRCA2	c.5612G>A	p.(Ser1871Asn)	Missense	Conflicting classifications of pathogenicity	0.395241	-1.26748	B_SUP	Yes	0	44917	0	0	0	0	0	1	NA	NA	NA	2	187642	0	175054	1.06586e-05	0	4.66462	0.223931	97.1672	0.500601	1.71545	0.736892	NA	0	8.18136e-06	1	0	0	0	1.5829	0.627087	NA	1	42062	1	44035	2.37744e-05	2.27092e-05	1.04691	0.0654774	16.7388	1	0.230401	-2.00437	B_MOD	0	32247	0	32544	0	0	0	0	0	1	NA	NA	NA
BRCA2	c.2409T>G	p.(Tyr803Ter)	PTV	Pathogenic	0.395241	-1.26748	B_SUP	Yes	2	44917	4.45266e-05	2.01928e-05	2.20512	0.445044	10.926	0.2836	0.0387609	-4.43813	B_STR	2	187642	0	175054	1.06586e-05	0	4.66462	0.223931	97.1672	0.500601	1.71545	0.736892	NA	0	0	1	0	0	0	NA	NA	NA	1	42062	1	44035	2.37744e-05	2.27092e-05	1.04691	0.0654774	16.7388	1	0.230401	-2.00437	B_MOD	0	32247	0	32544	0	0	0	0	0	1	NA	NA	NA
ATM	c.239C>T	p.(Pro80Leu)	Missense	Uncertain significance	0.395025	-1.26823	B_SUP	Yes	NA	NA	NA	NA	NA	NA	NA	NA	NA	NA	NA	1	187642	1	174929	5.3293e-06	5.71661e-06	0.932248	0.0583076	14.9052	1	0.175277	-2.37775	B_MOD	0	0	1	0	0	0	NA	NA	NA	0	42062	0	44035	0	0	0	0	0	1	NA	NA	NA	1	32247	0	32544	3.10106e-05	0	3.02772	0.12333	74.33	0.497708	2.25371	1.10952	P_SUP
ATM	c.5402A>G	p.(Asn1801Ser)	Missense	Uncertain significance	0.394849	-1.26883	B_SUP	Yes	NA	NA	NA	NA	NA	NA	NA	NA	NA	NA	NA	1	187642	1	174894	5.3293e-06	5.71775e-06	0.932062	0.058296	14.9022	1	0.175199	-2.37836	B_MOD	0	0	1	0	0	0	NA	NA	NA	0	42062	0	44035	0	0	0	0	0	1	NA	NA	NA	1	32247	0	32544	3.10106e-05	0	3.02772	0.12333	74.33	0.497708	2.25371	1.10952	P_SUP
ATM	c.8594T>C	p.(Ile2865Thr)	Missense	Uncertain significance	0.394298	-1.27074	B_SUP	Yes	NA	NA	NA	NA	NA	NA	NA	NA	NA	NA	NA	1	187642	1	174784	5.3293e-06	5.72135e-06	0.931476	0.0582593	14.8928	1	0.174955	-2.38026	B_MOD	0	0	1	0	0	0	NA	NA	NA	0	42062	0	44035	0	0	0	0	0	1	NA	NA	NA	1	32247	0	32544	3.10106e-05	0	3.02772	0.12333	74.33	0.497708	2.25371	1.10952	P_SUP
ATM	c.4652A>G	p.(Asp1551Gly)	Missense	Uncertain significance	0.392568	-1.27674	B_SUP	Yes	NA	NA	NA	NA	NA	NA	NA	NA	NA	NA	NA	1	187642	1	174438	5.3293e-06	5.7327e-06	0.929632	0.058144	14.8634	1	0.174187	-2.38627	B_MOD	0	0	1	0	0	0	NA	NA	NA	0	42062	0	44035	0	0	0	0	0	1	NA	NA	NA	1	32247	0	32544	3.10106e-05	0	3.02772	0.12333	74.33	0.497708	2.25371	1.10952	P_SUP
BRCA1	c.3722C>A	p.(Ser1241Tyr)	Missense	Conflicting classifications of pathogenicity	0.391712	-1.27972	B_SUP	Yes	1	44917	2.22633e-05	2.01924e-05	1.10256	0.132731	9.15865	1	0.00151939	-8.86091	B_VSTR	3	187642	1	175050	1.59879e-05	5.71265e-06	2.79871	0.291107	26.9068	0.625901	0.267781	-1.79907	B_SUP	0	8.18116e-06	1	0	0	0	1.58269	0.626908	NA	0	42062	0	44035	0	0	0	0	0	1	NA	NA	NA	1	32247	0	32544	3.10106e-05	0	3.02772	0.12333	74.33	0.497708	1.4628	0.51935	NA
BRCA1	c.4111G>C	p.(Gly1371Arg)	Missense	Uncertain significance	0.389616	-1.28705	B_SUP	Yes	0	44917	0	0	0	0	0	1	NA	NA	NA	3	187642	1	174763	1.59879e-05	5.72203e-06	2.79412	0.29063	26.8627	0.625945	0.266348	-1.8064	B_SUP	0	0	1	0	0	0	NA	NA	NA	0	42062	0	44035	0	0	0	0	0	1	NA	NA	NA	1	32247	0	32544	3.10106e-05	0	3.02772	0.12333	74.33	0.497708	1.4628	0.51935	NA
BRCA1	c.766A>T	p.(Arg256Trp)	Missense	Conflicting classifications of pathogenicity	0.386484	-1.29807	B_SUP	Yes	0	44917	0	0	0	0	0	1	NA	NA	NA	3	187642	1	174332	1.59879e-05	5.73618e-06	2.78723	0.289913	26.7965	0.626011	0.264207	-1.81742	B_SUP	0	0	1	0	0	0	NA	NA	NA	0	42062	0	44035	0	0	0	0	0	1	NA	NA	NA	1	32247	0	32544	3.10106e-05	0	3.02772	0.12333	74.33	0.497708	1.4628	0.51935	NA
ATM	c.2074C>T	p.(Arg692Cys)	Missense	Conflicting classifications of pathogenicity	0.376721	-1.333	B_SUP	Yes	NA	NA	NA	NA	NA	NA	NA	NA	NA	NA	NA	11	187642	6	175022	5.86223e-05	3.42814e-05	1.71007	0.632406	4.62416	0.33731	0.248273	-1.90236	B_SUP	0.000108243	4.09058e-05	0.231723	2.64632	0.513371	13.6412	9.49045	3.07262	P_MOD	0	42062	1	44035	0	2.27092e-05	0	0	0	1	0.159884	-2.50326	B_MOD	0	32247	0	32544	0	0	0	0	0	1	NA	NA	NA
CHEK2	c.616G>A	p.(Val206Ile)	Missense	Uncertain significance	0.376291	-1.33457	B_SUP	Yes	NA	NA	NA	NA	NA	NA	NA	NA	NA	NA	NA	1	187642	1	170325	5.3293e-06	5.87113e-06	0.907712	0.056773	14.5129	1	0.195486	-2.22875	B_MOD	0	2.45511e-05	1	0	0	0	0.807226	-0.292411	NA	1	42062	0	44035	2.37744e-05	0	3.14079	0.127937	77.1052	0.488542	2.38459	1.1866	P_SUP	0	32247	0	32544	0	0	0	0	0	1	NA	NA	NA
BRCA1	c.3285del	p.(Lys1095AsnfsTer14)	PTV	Pathogenic	0.374495	-1.3411	B_SUP	Yes	0	44917	0	0	0	0	0	1	NA	NA	NA	2	187642	0	175054	1.06586e-05	0	4.66462	0.223931	97.1672	0.500601	1.62541	0.663272	NA	0	0	1	0	0	0	NA	NA	NA	1	42062	1	44035	2.37744e-05	2.27092e-05	1.04691	0.0654774	16.7388	1	0.230401	-2.00437	B_MOD	0	32247	0	32544	0	0	0	0	0	1	NA	NA	NA
BRCA1	c.3626del	p.(Leu1209Ter)	PTV	Pathogenic	0.374495	-1.3411	B_SUP	Yes	0	44917	0	0	0	0	0	1	NA	NA	NA	2	187642	0	175054	1.06586e-05	0	4.66462	0.223931	97.1672	0.500601	1.62541	0.663272	NA	0	0	1	0	0	0	NA	NA	NA	1	42062	1	44035	2.37744e-05	2.27092e-05	1.04691	0.0654774	16.7388	1	0.230401	-2.00437	B_MOD	0	32247	0	32544	0	0	0	0	0	1	NA	NA	NA
ATM	c.8140C>G	p.(Gln2714Glu)	Missense	Uncertain significance	0.373349	-1.34528	B_SUP	Yes	NA	NA	NA	NA	NA	NA	NA	NA	NA	NA	NA	4	187642	1	175029	2.13172e-05	5.71334e-06	3.73118	0.417016	33.3842	0.376508	2.48188	1.2412	P_SUP	0	0	1	0	0	0	NA	NA	NA	0	42062	0	44035	0	0	0	0	0	1	NA	NA	NA	0	32247	1	32544	0	3.07276e-05	0	0	0	1	0.15043	-2.58648	B_MOD
ATM	c.4865A>G	p.(Glu1622Gly)	Missense	Uncertain significance	0.373156	-1.34599	B_SUP	Yes	NA	NA	NA	NA	NA	NA	NA	NA	NA	NA	NA	4	187642	1	175001	2.13172e-05	5.71425e-06	3.73059	0.416949	33.3788	0.376514	2.48059	1.24049	P_SUP	0	0	1	0	0	0	NA	NA	NA	0	42062	0	44035	0	0	0	0	0	1	NA	NA	NA	0	32247	1	32544	0	3.07276e-05	0	0	0	1	0.15043	-2.58648	B_MOD
ATM	c.5887G>A	p.(Asp1963Asn)	Missense	Uncertain significance	0.367558	-1.36663	B_SUP	Yes	NA	NA	NA	NA	NA	NA	NA	NA	NA	NA	NA	1	187642	1	174922	5.3293e-06	5.71683e-06	0.932211	0.0583053	14.9046	1	0.175262	-2.37787	B_MOD	0	0	1	0	0	0	NA	NA	NA	0	42062	1	44035	0	2.27092e-05	0	0	0	1	0.159884	-2.50326	B_MOD	3	32247	0	32544	9.30319e-05	0	7.06513	0.364908	136.791	0.123283	13.117	3.5145	P_MOD
ATM	c.5892G>C	p.(Lys1964Asn)	Missense	Uncertain significance	0.364809	-1.37688	B_SUP	Yes	NA	NA	NA	NA	NA	NA	NA	NA	NA	NA	NA	1	187642	2	174916	5.3293e-06	1.14341e-05	0.466087	0.0422609	5.14037	0.612314	0.0317387	-4.71104	B_STR	5.41213e-05	2.45441e-05	0.430566	2.20513	0.229356	21.2011	5.10008	2.22464	P_MOD	0	42062	0	44035	0	0	0	0	0	1	NA	NA	NA	1	32247	0	32544	3.10106e-05	0	3.02772	0.12333	74.33	0.497708	2.25371	1.10952	P_SUP
BRCA2	c.9605C>T	p.(Pro3202Leu)	Missense	Conflicting classifications of pathogenicity	0.364603	-1.37765	B_SUP	Yes	1	44917	2.22633e-05	3.3656e-06	6.61508	0.413737	105.766	0.245396	4.48864	2.05027	P_MOD	8	187642	2	175034	4.26344e-05	1.14264e-05	3.73135	0.792344	17.5719	0.111495	1.49623	0.550197	NA	0	8.18163e-06	1	0	0	0	1.58322	0.627363	NA	0	42062	0	44035	0	0	0	0	0	1	NA	NA	NA	0	32247	1	32544	0	3.07276e-05	0	0	0	1	0.0542886	-3.97811	B_MOD
BRCA2	c.9383G>A	p.(Arg3128Gln)	Missense	Conflicting classifications of pathogenicity	0.362423	-1.38584	B_SUP	Yes	0	44917	0	1.00962e-05	0	0	0	1	0.0180092	-5.48477	B_STR	2	187642	0	175054	1.06586e-05	0	4.66462	0.223931	97.1672	0.500601	1.71545	0.736892	NA	5.41213e-05	1.63623e-05	0.344477	3.3078	0.299912	36.4826	5.97924	2.4418	P_MOD	2	42062	1	44035	4.75489e-05	2.27092e-05	2.09387	0.189849	23.0935	0.616603	0.650853	-0.586415	NA	0	32247	1	32544	0	3.07276e-05	0	0	0	1	0.0542886	-3.97811	B_MOD
ATM	c.2047C>T	p.(His683Tyr)	Missense	Uncertain significance	0.360332	-1.39374	B_SUP	Yes	NA	NA	NA	NA	NA	NA	NA	NA	NA	NA	NA	0	187642	0	175054	0	0	0	0	0	1	NA	NA	NA	0	0	1	0	0	0	NA	NA	NA	0	42062	1	44035	0	2.27092e-05	0	0	0	1	0.159884	-2.50326	B_MOD	1	32247	0	32544	3.10106e-05	0	3.02772	0.12333	74.33	0.497708	2.25371	1.10952	P_SUP
ATM	c.4335T>G	p.(Phe1445Leu)	Missense	Uncertain significance	0.359405	-1.39725	B_SUP	Yes	NA	NA	NA	NA	NA	NA	NA	NA	NA	NA	NA	0	187642	0	175054	0	0	0	0	0	1	NA	NA	NA	0	4.09068e-05	1	0	0	0	0.359405	-1.39725	B_SUP	0	42062	0	44035	0	0	0	0	0	1	NA	NA	NA	0	32247	0	32544	0	0	0	0	0	1	NA	NA	NA
ATM	c.6901G>C	p.(Ala2301Pro)	Missense	Uncertain significance	0.358714	-1.39988	B_SUP	Yes	NA	NA	NA	NA	NA	NA	NA	NA	NA	NA	NA	0	187642	0	175054	0	0	0	0	0	1	NA	NA	NA	0	0	1	0	0	0	NA	NA	NA	1	42062	0	44035	2.37744e-05	0	3.14079	0.127937	77.1052	0.488542	2.38459	1.1866	P_SUP	0	32247	1	32544	0	3.07276e-05	0	0	0	1	0.15043	-2.58648	B_MOD
BRCA1	c.2123C>T	p.(Ser708Phe)	Missense	Conflicting classifications of pathogenicity	0.357597	-1.40414	B_SUP	Yes	1	44917	2.22633e-05	5.72121e-05	0.389122	0.0517822	2.9241	0.498932	3.97557e-10	-29.5558	B_VSTR	0	187642	0	175054	0	0	0	0	0	1	NA	NA	NA	0.000108243	5.72686e-05	0.335089	1.89018	0.392626	9.09974	1.55206	0.600225	NA	1	42062	1	44035	2.37744e-05	2.27092e-05	1.04691	0.0654774	16.7388	1	0.230401	-2.00437	B_MOD	0	32247	0	32544	0	0	0	0	0	1	NA	NA	NA
ATM	c.3961A>G	p.(Met1321Val)	Missense	Conflicting classifications of pathogenicity	0.356742	-1.40741	B_SUP	Yes	NA	NA	NA	NA	NA	NA	NA	NA	NA	NA	NA	2	187642	1	174994	1.06586e-05	5.71448e-06	1.8652	0.169121	20.5709	1	0.47753	-1.00923	B_SUP	0	2.45437e-05	1	0	0	0	0.80741	-0.292099	NA	2	42062	0	44035	4.75489e-05	0	5.23478	0.251296	109.046	0.23867	6.1507	2.4804	P_MOD	0	32247	1	32544	0	3.07276e-05	0	0	0	1	0.15043	-2.58648	B_MOD
ATM	c.3059C>T	p.(Thr1020Ile)	Missense	Uncertain significance	0.356165	-1.40962	B_SUP	Yes	NA	NA	NA	NA	NA	NA	NA	NA	NA	NA	NA	13	187642	9	175035	6.92809e-05	5.14183e-05	1.34742	0.575944	3.15229	0.529014	0.0220993	-5.20532	B_STR	0	0	1	0	0	0	NA	NA	NA	1	42062	1	44035	2.37744e-05	2.27092e-05	1.04691	0.0654774	16.7388	1	0.56554	-0.778263	NA	4	32247	0	32544	0.000124043	0	9.08402	0.489036	168.739	0.0613561	28.4976	4.57396	P_STR
ATM	c.5600A>G	p.(Gln1867Arg)	Missense	Uncertain significance	0.355703	-1.41139	B_SUP	Yes	NA	NA	NA	NA	NA	NA	NA	NA	NA	NA	NA	1	187642	1	175036	5.3293e-06	5.71311e-06	0.932819	0.0583433	14.9143	1	0.175515	-2.3759	B_MOD	0	0	1	0	0	0	NA	NA	NA	11	42062	7	44035	0.000261519	0.000158964	1.64531	0.637747	4.24469	0.350305	2.02662	0.964502	NA	0	32247	0	32544	0	0	0	0	0	1	NA	NA	NA
PALB2	c.3249G>C	p.(Glu1083Asp)	Missense	Benign	0.353563	-1.41963	B_SUP	Yes	NA	NA	NA	NA	NA	NA	NA	NA	NA	NA	NA	16	187642	8	175052	8.52688e-05	4.57007e-05	1.86588	0.798519	4.35996	0.157482	0.0107515	-6.18912	B_STR	5.41243e-05	8.18136e-06	0.245379	6.61586	0.413775	105.781	14.4296	3.64473	P_MOD	1	42062	0	44035	2.37744e-05	0	3.14079	0.127937	77.1052	0.488542	1.55797	0.605408	NA	1	32247	0	32544	3.10106e-05	0	3.02772	0.12333	74.33	0.497708	1.4628	0.51935	NA
BRCA2	c.4343A>T	p.(Asn1448Ile)	Missense	Conflicting classifications of pathogenicity	0.351879	-1.42615	B_SUP	Yes	0	44917	0	1.68271e-05	0	0	0	1	0.00119739	-9.1861	B_VSTR	0	187642	1	168501	0	5.93468e-06	0	0	0	0.473127	0.00897682	-6.43544	B_STR	0.000108249	1.63625e-05	0.0862285	6.61627	0.931901	46.9739	39.1986	5.00929	P_STR	0	42062	0	44035	0	0	0	0	0	1	NA	NA	NA	0	32247	0	32544	0	0	0	0	0	1	NA	NA	NA
ATM	c.6226A>G	p.(Ile2076Val)	Missense	Conflicting classifications of pathogenicity	0.351768	-1.42658	B_SUP	Yes	NA	NA	NA	NA	NA	NA	NA	NA	NA	NA	NA	7	187642	5	174619	3.73051e-05	2.86338e-05	1.30285	0.413489	4.10509	0.776154	0.0654552	-3.72271	B_MOD	0	8.18136e-06	1	0	0	0	2.40288	1.19703	P_SUP	1	42062	0	44035	2.37744e-05	0	3.14079	0.127937	77.1052	0.488542	2.38459	1.1866	P_SUP	1	32247	0	32544	3.10106e-05	0	3.02772	0.12333	74.33	0.497708	2.25371	1.10952	P_SUP
BRCA2	c.5479A>G	p.(Ile1827Val)	Missense	Conflicting classifications of pathogenicity	0.35122	-1.42871	B_SUP	Yes	0	44917	0	0	0	0	0	1	NA	NA	NA	7	187642	3	175001	3.73051e-05	1.71428e-05	2.17619	0.562722	8.41586	0.346729	0.0815547	-3.42243	B_MOD	0	0	1	0	0	0	NA	NA	NA	2	42062	0	44035	4.75489e-05	0	5.23478	0.251296	109.046	0.23867	4.30655	1.99372	P_SUP	0	32247	0	32544	0	0	0	0	0	1	NA	NA	NA
BRCA2	c.3154G>A	p.(Ala1052Thr)	Missense	Conflicting classifications of pathogenicity	0.350454	-1.43169	B_SUP	Yes	0	44917	0	3.36595e-06	0	0	0	1	0.358708	-1.39991	B_SUP	0	187642	0	175054	0	0	0	0	0	1	NA	NA	NA	0	2.45475e-05	1	0	0	0	0.350454	-1.43169	B_SUP	0	42062	0	44035	0	0	0	0	0	1	NA	NA	NA	0	32247	0	32544	0	0	0	0	0	1	NA	NA	NA
BRCA2	c.3763G>A	p.(Val1255Ile)	Missense	Conflicting classifications of pathogenicity	0.350427	-1.4318	B_SUP	Yes	0	44917	0	3.3657e-06	0	0	0	1	0.358767	-1.39968	B_SUP	0	187642	0	175054	0	0	0	0	0	1	NA	NA	NA	0	2.45457e-05	1	0	0	0	0.350427	-1.4318	B_SUP	0	42062	0	44035	0	0	0	0	0	1	NA	NA	NA	0	32247	0	32544	0	0	0	0	0	1	NA	NA	NA
PALB2	c.927A>G	p.(Ile309Met)	Missense	Conflicting classifications of pathogenicity	0.350359	-1.43206	B_SUP	Yes	NA	NA	NA	NA	NA	NA	NA	NA	NA	NA	NA	0	187642	0	175054	0	0	0	0	0	1	NA	NA	NA	0	2.45439e-05	1	0	0	0	0.350359	-1.43206	B_SUP	0	42062	0	44035	0	0	0	0	0	1	NA	NA	NA	0	32247	0	32544	0	0	0	0	0	1	NA	NA	NA
BRCA1	c.3857G>T	p.(Ser1286Ile)	Missense	Conflicting classifications of pathogenicity	0.35033	-1.43218	B_SUP	Yes	0	44917	0	1.34617e-05	0	0	0	1	0.00211555	-8.40894	B_VSTR	0	187642	0	175054	0	0	0	0	0	1	NA	NA	NA	0	2.45435e-05	1	0	0	0	0.35033	-1.43218	B_SUP	0	42062	0	44035	0	0	0	0	0	1	NA	NA	NA	0	32247	0	32544	0	0	0	0	0	1	NA	NA	NA
BRCA1	c.4218G>T	p.(Lys1406Asn)	Missense	Uncertain significance	0.35033	-1.43218	B_SUP	Yes	0	44917	0	2.69232e-05	0	0	0	0.607856	6.2529e-06	-16.3613	B_VSTR	0	187642	0	175054	0	0	0	0	0	1	NA	NA	NA	0	2.45435e-05	1	0	0	0	0.35033	-1.43218	B_SUP	0	42062	0	44035	0	0	0	0	0	1	NA	NA	NA	0	32247	0	32544	0	0	0	0	0	1	NA	NA	NA
PALB2	c.2588A>C	p.(Asn863Thr)	Missense	Uncertain significance	0.35033	-1.43218	B_SUP	Yes	NA	NA	NA	NA	NA	NA	NA	NA	NA	NA	NA	0	187642	0	175054	0	0	0	0	0	1	NA	NA	NA	0	2.45435e-05	1	0	0	0	0.35033	-1.43218	B_SUP	0	42062	0	44035	0	0	0	0	0	1	NA	NA	NA	0	32247	0	32544	0	0	0	0	0	1	NA	NA	NA
BRCA2	c.7900A>G	p.(Met2634Val)	Missense	Uncertain significance	0.350323	-1.4322	B_SUP	Yes	0	44917	0	0	0	0	0	1	NA	NA	NA	0	187642	0	175054	0	0	0	0	0	1	NA	NA	NA	0	2.45437e-05	1	0	0	0	0.350323	-1.4322	B_SUP	0	42062	0	44035	0	0	0	0	0	1	NA	NA	NA	0	32247	0	32544	0	0	0	0	0	1	NA	NA	NA
BRCA2	c.5411T>C	p.(Val1804Ala)	Missense	Conflicting classifications of pathogenicity	0.350317	-1.43223	B_SUP	Yes	0	44917	0	1.34619e-05	0	0	0	1	0.00455317	-7.36233	B_STR	0	187642	0	175054	0	0	0	0	0	1	NA	NA	NA	0	2.45439e-05	1	0	0	0	0.350317	-1.43223	B_SUP	0	42062	0	44035	0	0	0	0	0	1	NA	NA	NA	0	32247	0	32544	0	0	0	0	0	1	NA	NA	NA
BRCA2	c.914A>G	p.(Glu305Gly)	Missense	Uncertain significance	0.350261	-1.43245	B_SUP	Yes	0	44917	0	1.00999e-05	0	0	0	1	0.0179862	-5.48652	B_STR	0	187642	0	175054	0	0	0	0	0	1	NA	NA	NA	0	2.45523e-05	1	0	0	0	0.350261	-1.43245	B_SUP	0	42062	0	44035	0	0	0	0	0	1	NA	NA	NA	0	32247	0	32544	0	0	0	0	0	1	NA	NA	NA
BRCA2	c.710A>T	p.(Asp237Val)	Missense	Uncertain significance	0.350201	-1.43268	B_SUP	Yes	0	44917	0	2.01968e-05	0	0	0	1	0.000322982	-10.9752	B_VSTR	0	187642	0	175054	0	0	0	0	0	1	NA	NA	NA	0	2.45489e-05	1	0	0	0	0.350201	-1.43268	B_SUP	0	42062	0	44035	0	0	0	0	0	1	NA	NA	NA	0	32247	0	32544	0	0	0	0	0	1	NA	NA	NA
CHEK2	c.823G>C	p.(Glu275Gln)	Missense	Uncertain significance	0.341129	-1.46851	B_SUP	Yes	NA	NA	NA	NA	NA	NA	NA	NA	NA	NA	NA	2	187642	0	175054	1.06586e-05	0	4.66462	0.223931	97.1672	0.500601	3.59712	1.74794	P_SUP	0	0	1	0	0	0	NA	NA	NA	1	42062	2	44035	2.37744e-05	4.54184e-05	0.523442	0.0474601	5.7731	1	0.179744	-2.34339	B_MOD	1	32247	1	32544	3.10106e-05	3.07276e-05	1.00921	0.063119	16.1363	1	0.527608	-0.873061	NA
BRCA2	c.1246A>G	p.(Ile416Val)	Missense	Conflicting classifications of pathogenicity	0.337434	-1.48339	B_SUP	Yes	0	44917	0	1.34619e-05	0	0	0	1	0.00455311	-7.36235	B_STR	2	187642	1	174938	1.06586e-05	5.71631e-06	1.8646	0.169067	20.5643	1	0.117278	-2.92641	B_MOD	5.41243e-05	2.45441e-05	0.430549	2.20525	0.229369	21.2022	2.87722	1.44302	P_SUP	0	42062	0	44035	0	0	0	0	0	1	NA	NA	NA	0	32247	0	32544	0	0	0	0	0	1	NA	NA	NA
PALB2	c.1538C>T	p.(Thr513Ile)	Missense	Conflicting classifications of pathogenicity	0.335615	-1.49077	B_SUP	Yes	NA	NA	NA	NA	NA	NA	NA	NA	NA	NA	NA	0	187642	0	175054	0	0	0	0	0	1	NA	NA	NA	0	0	1	0	0	0	NA	NA	NA	3	42062	2	44035	7.13233e-05	4.54184e-05	1.5704	0.262384	9.39904	0.680667	0.335615	-1.49077	B_SUP	0	32247	0	32544	0	0	0	0	0	1	NA	NA	NA
PALB2	c.2947A>T	p.(Thr983Ser)	Missense	Conflicting classifications of pathogenicity	0.325479	-1.53264	B_SUP	Yes	NA	NA	NA	NA	NA	NA	NA	NA	NA	NA	NA	8	187642	1	175054	4.26344e-05	5.71252e-06	7.46359	0.933451	59.6767	0.0400779	20.8216	4.14544	P_STR	0	2.45439e-05	1	0	0	0	0.350317	-1.43223	B_SUP	2	42062	3	44035	4.75489e-05	6.81276e-05	0.697924	0.11661	4.17716	1	0.0305043	-4.76521	B_STR	1	32247	0	32544	3.10106e-05	0	3.02772	0.12333	74.33	0.497708	1.4628	0.51935	NA
PALB2	c.2303G>C	p.(Cys768Ser)	Missense	Conflicting classifications of pathogenicity	0.324077	-1.53854	B_SUP	Yes	NA	NA	NA	NA	NA	NA	NA	NA	NA	NA	NA	1	187642	2	175053	5.3293e-06	1.14251e-05	0.466452	0.042294	5.1444	0.61245	0.00651286	-6.87356	B_STR	5.41213e-05	0	0.131314	19.8467	0.808426	487.233	49.7595	5.33502	P_STR	0	42062	0	44035	0	0	0	0	0	1	NA	NA	NA	0	32247	0	32544	0	0	0	0	0	1	NA	NA	NA
CHEK2	c.335A>G	p.(Asn112Ser)	Missense	Conflicting classifications of pathogenicity	0.319858	-1.55643	B_SUP	Yes	NA	NA	NA	NA	NA	NA	NA	NA	NA	NA	NA	7	187642	5	175044	3.73051e-05	2.85642e-05	1.30602	0.414495	4.11508	0.776039	0.100858	-3.13237	B_MOD	0	1.63629e-05	1	0	0	0	1.31421	0.373087	NA	1	42062	0	44035	2.37744e-05	0	3.14079	0.127937	77.1052	0.488542	2.38459	1.1866	P_SUP	2	32247	1	32544	6.20213e-05	3.07276e-05	2.01848	0.183012	22.2623	0.623283	1.32995	0.38934	NA
BRCA2	c.5677T>G	p.(Cys1893Gly)	Missense	Conflicting classifications of pathogenicity	0.319214	-1.55918	B_SUP	Yes	0	44917	0	2.69272e-05	0	0	0	0.607859	2.48244e-05	-14.4786	B_VSTR	2	187642	0	175054	1.06586e-05	0	4.66462	0.223931	97.1672	0.500601	1.71545	0.736892	NA	0	3.27295e-05	1	0	0	0	0.186082	-2.29607	B_MOD	0	42062	0	44035	0	0	0	0	0	1	NA	NA	NA	0	32247	0	32544	0	0	0	0	0	1	NA	NA	NA
ATM	c.7468C>T	p.(Leu2490Phe)	Missense	Uncertain significance	0.319183	-1.55931	B_SUP	Yes	NA	NA	NA	NA	NA	NA	NA	NA	NA	NA	NA	6	187642	2	175043	3.19758e-05	1.14258e-05	2.79863	0.564837	13.8665	0.29143	2.1218	1.02717	P_SUP	0	8.18116e-06	1	0	0	0	2.40279	1.19698	P_SUP	0	42062	0	44035	0	0	0	0	0	1	NA	NA	NA	0	32247	1	32544	0	3.07276e-05	0	0	0	1	0.15043	-2.58648	B_MOD
ATM	c.7320G>C	p.(Lys2440Asn)	Missense	Uncertain significance	0.319014	-1.56004	B_SUP	Yes	NA	NA	NA	NA	NA	NA	NA	NA	NA	NA	NA	2	187642	2	175030	1.06586e-05	1.14266e-05	0.932786	0.131389	6.62223	1	0.0916323	-3.26335	B_MOD	0	4.90886e-05	1	0	0	0	0.251152	-1.88661	B_SUP	2	42062	0	44035	4.75489e-05	0	5.23478	0.251296	109.046	0.23867	6.1507	2.4804	P_MOD	1	32247	0	32544	3.10106e-05	0	3.02772	0.12333	74.33	0.497708	2.25371	1.10952	P_SUP
ATM	c.4964C>A	p.(Ser1655Tyr)	Missense	Conflicting classifications of pathogenicity	0.319011	-1.56005	B_SUP	Yes	NA	NA	NA	NA	NA	NA	NA	NA	NA	NA	NA	6	187642	2	175021	3.19758e-05	1.14272e-05	2.79827	0.564766	13.8647	0.291439	2.12066	1.02643	P_SUP	0	0	1	0	0	0	NA	NA	NA	0	42062	0	44035	0	0	0	0	0	1	NA	NA	NA	0	32247	1	32544	0	3.07276e-05	0	0	0	1	0.15043	-2.58648	B_MOD
ATM	c.320G>A	p.(Cys107Tyr)	Missense	Conflicting classifications of pathogenicity	0.317255	-1.56759	B_SUP	Yes	NA	NA	NA	NA	NA	NA	NA	NA	NA	NA	NA	6	187642	2	174796	3.19758e-05	1.14419e-05	2.79468	0.56404	13.8469	0.291528	2.10898	1.0189	P_SUP	0	0	1	0	0	0	NA	NA	NA	0	42062	0	44035	0	0	0	0	0	1	NA	NA	NA	0	32247	1	32544	0	3.07276e-05	0	0	0	1	0.15043	-2.58648	B_MOD
ATM	c.2930G>A	p.(Cys977Tyr)	Missense	Conflicting classifications of pathogenicity	0.316531	-1.5707	B_SUP	Yes	NA	NA	NA	NA	NA	NA	NA	NA	NA	NA	NA	6	187642	2	174703	3.19758e-05	1.1448e-05	2.79319	0.56374	13.8396	0.291565	2.10417	1.01578	P_SUP	0	0	1	0	0	0	NA	NA	NA	0	42062	0	44035	0	0	0	0	0	1	NA	NA	NA	0	32247	1	32544	0	3.07276e-05	0	0	0	1	0.15043	-2.58648	B_MOD
BRCA1	c.1075C>T	p.(Pro359Ser)	Missense	Conflicting classifications of pathogenicity	0.313394	-1.58431	B_SUP	Yes	0	44917	0	1.00962e-05	0	0	0	1	0.0097534	-6.32215	B_STR	1	187642	0	175054	5.3293e-06	0	2.79876	0.114007	68.7069	1	0.584064	-0.734256	NA	5.41213e-05	4.09058e-05	0.570294	1.32309	0.154562	11.326	0.824418	-0.263635	NA	2	42062	1	44035	4.75489e-05	2.27092e-05	2.09387	0.189849	23.0935	0.616603	0.650853	-0.586415	NA	0	32247	0	32544	0	0	0	0	0	1	NA	NA	NA
BRCA1	c.1922T>C	p.(Ile641Thr)	Missense	Conflicting classifications of pathogenicity	0.313179	-1.58524	B_SUP	Yes	1	44917	2.22633e-05	1.34617e-05	1.65384	0.184839	14.7977	0.505335	0.027992	-4.88257	B_STR	13	187642	5	175036	6.92809e-05	2.85656e-05	2.42543	0.864648	6.80358	0.0998375	0.0708018	-3.61549	B_MOD	0	1.63623e-05	1	0	0	0	0.702608	-0.481938	NA	3	42062	0	44035	7.13233e-05	0	7.32887	0.378534	141.896	0.116598	10.6281	3.22721	P_MOD	2	32247	1	32544	6.20213e-05	3.07276e-05	2.01848	0.183012	22.2623	0.623283	0.592349	-0.715022	NA
ATM	c.5645G>A	p.(Arg1882Gln)	Missense	Conflicting classifications of pathogenicity	0.312195	-1.58954	B_SUP	Yes	NA	NA	NA	NA	NA	NA	NA	NA	NA	NA	NA	5	187642	2	175035	2.66465e-05	1.14263e-05	2.33207	0.452435	12.0206	0.455101	1.04629	0.0617843	NA	0	8.18123e-06	1	0	0	0	2.40293	1.19706	P_SUP	1	42062	1	44035	2.37744e-05	2.27092e-05	1.04691	0.0654774	16.7388	1	0.56554	-0.778263	NA	1	32247	1	32544	3.10106e-05	3.07276e-05	1.00921	0.063119	16.1363	1	0.527608	-0.873061	NA
CHEK2	c.611T>C	p.(Leu204Pro)	Missense	Uncertain significance	0.308275	-1.60679	B_SUP	Yes	NA	NA	NA	NA	NA	NA	NA	NA	NA	NA	NA	2	187642	1	169500	1.06586e-05	5.89971e-06	1.80664	0.163811	19.9251	1	0.514694	-0.906897	NA	0	4.91079e-05	1	0	0	0	0.251174	-1.88649	B_SUP	1	42062	0	44035	2.37744e-05	0	3.14079	0.127937	77.1052	0.488542	2.38459	1.1866	P_SUP	0	32247	0	32544	0	0	0	0	0	1	NA	NA	NA
ATM	c.6722A>G	p.(Asn2241Ser)	Missense	Uncertain significance	0.306398	-1.61513	B_SUP	Yes	NA	NA	NA	NA	NA	NA	NA	NA	NA	NA	NA	0	187642	2	175027	0	1.14268e-05	0	0	0	0.23291	0.00743163	-6.69337	B_STR	5.41272e-05	8.18136e-06	0.245368	6.61622	0.413798	105.787	18.2937	3.96871	P_MOD	0	42062	0	44035	0	0	0	0	0	1	NA	NA	NA	1	32247	0	32544	3.10106e-05	0	3.02772	0.12333	74.33	0.497708	2.25371	1.10952	P_SUP
CHEK2	c.1118A>G	p.(Lys373Arg)	Missense	Uncertain significance	0.306022	-1.61681	B_SUP	Yes	NA	NA	NA	NA	NA	NA	NA	NA	NA	NA	NA	2	187642	0	175054	1.06586e-05	0	4.66462	0.223931	97.1672	0.500601	3.59712	1.74794	P_SUP	0	0	1	0	0	0	NA	NA	NA	1	42062	1	44035	2.37744e-05	2.27092e-05	1.04691	0.0654774	16.7388	1	0.56554	-0.778263	NA	0	32247	1	32544	0	3.07276e-05	0	0	0	1	0.15043	-2.58648	B_MOD
BRCA2	c.7252A>G	p.(Arg2418Gly)	Missense	Conflicting classifications of pathogenicity	0.298118	-1.65254	B_SUP	Yes	0	44917	0	3.36577e-06	0	0	0	1	0.358751	-1.39974	B_SUP	3	187642	1	175030	1.59879e-05	5.71331e-06	2.79839	0.291074	26.9038	0.625904	0.298118	-1.65254	B_SUP	0	0	1	0	0	0	NA	NA	NA	0	42062	0	44035	0	0	0	0	0	1	NA	NA	NA	0	32247	0	32544	0	0	0	0	0	1	NA	NA	NA
BRCA2	c.5903C>T	p.(Ser1968Leu)	Missense	Conflicting classifications of pathogenicity	0.298052	-1.65284	B_SUP	Yes	0	44917	0	3.36545e-06	0	0	0	1	0.358826	-1.39946	B_SUP	3	187642	1	175018	1.59879e-05	5.7137e-06	2.7982	0.291054	26.9019	0.625906	0.298052	-1.65284	B_SUP	0	0	1	0	0	0	NA	NA	NA	0	42062	0	44035	0	0	0	0	0	1	NA	NA	NA	0	32247	0	32544	0	0	0	0	0	1	NA	NA	NA
BRCA2	c.6713A>G	p.(Asp2238Gly)	Missense	Conflicting classifications of pathogenicity	0.297963	-1.65325	B_SUP	Yes	0	44917	0	0	0	0	0	1	NA	NA	NA	3	187642	1	175002	1.59879e-05	5.71422e-06	2.79794	0.291027	26.8995	0.625909	0.297963	-1.65325	B_SUP	0	0	1	0	0	0	NA	NA	NA	0	42062	0	44035	0	0	0	0	0	1	NA	NA	NA	0	32247	0	32544	0	0	0	0	0	1	NA	NA	NA
BRCA2	c.5261A>G	p.(Asp1754Gly)	Missense	Conflicting classifications of pathogenicity	0.297459	-1.65556	B_SUP	Yes	0	44917	0	0	0	0	0	1	NA	NA	NA	3	187642	1	174911	1.59879e-05	5.71719e-06	2.79649	0.290876	26.8855	0.625922	0.297459	-1.65556	B_SUP	0	0	1	0	0	0	NA	NA	NA	0	42062	0	44035	0	0	0	0	0	1	NA	NA	NA	0	32247	0	32544	0	0	0	0	0	1	NA	NA	NA
BRCA1	c.982T>C	p.(Cys328Arg)	Missense	Conflicting classifications of pathogenicity	0.295314	-1.66544	B_SUP	Yes	0	44917	0	6.73081e-06	0	0	0	1	0.0478866	-4.14944	B_STR	4	187642	0	175054	2.13172e-05	0	8.39641	0.452034	155.961	0.125902	9.34144	3.05101	P_MOD	0	1.63623e-05	1	0	0	0	0.702608	-0.481938	NA	1	42062	2	44035	2.37744e-05	4.54184e-05	0.523442	0.0474601	5.7731	1	0.0449943	-4.23451	B_STR	0	32247	0	32544	0	0	0	0	0	1	NA	NA	NA
BRCA2	c.1022G>T	p.(Cys341Phe)	Missense	Conflicting classifications of pathogenicity	0.29395	-1.67176	B_SUP	Yes	0	44917	0	1.68274e-05	0	0	0	1	0.0011973	-9.18621	B_VSTR	3	187642	2	174672	1.59879e-05	1.145e-05	1.39632	0.233308	8.35686	1	0.0278263	-4.89068	B_STR	5.41213e-05	0	0.131315	19.8464	0.808413	487.225	49.7579	5.33498	P_STR	0	42062	0	44035	0	0	0	0	0	1	NA	NA	NA	1	32247	1	32544	3.10106e-05	3.07276e-05	1.00921	0.063119	16.1363	1	0.212303	-2.11607	B_MOD
CHEK2	c.1244T>A	p.(Val415Asp)	Missense	Uncertain significance	0.293791	-1.6725	B_SUP	Yes	NA	NA	NA	NA	NA	NA	NA	NA	NA	NA	NA	2	187642	1	174966	1.06586e-05	5.7154e-06	1.8649	0.169094	20.5676	1	0.556836	-0.79944	NA	0	0	1	0	0	0	NA	NA	NA	0	42062	0	44035	0	0	0	0	0	1	NA	NA	NA	1	32247	1	32544	3.10106e-05	3.07276e-05	1.00921	0.063119	16.1363	1	0.527608	-0.873061	NA
CHEK2	c.1402G>A	p.(Val468Ile)	Missense	Conflicting classifications of pathogenicity	0.293278	-1.67489	B_SUP	Yes	NA	NA	NA	NA	NA	NA	NA	NA	NA	NA	NA	2	187642	1	174843	1.06586e-05	5.71942e-06	1.86359	0.168975	20.5531	1	0.555864	-0.801826	NA	0	0	1	0	0	0	NA	NA	NA	0	42062	0	44035	0	0	0	0	0	1	NA	NA	NA	1	32247	1	32544	3.10106e-05	3.07276e-05	1.00921	0.063119	16.1363	1	0.527608	-0.873061	NA
BRCA1	c.4952C>T	p.(Ser1651Phe)	Missense	Uncertain significance	0.289819	-1.69109	B_SUP	Yes	0	44917	0	2.01924e-05	0	0	0	1	0.000110563	-12.439	B_VSTR	0	187642	0	175054	0	0	0	0	0	1	NA	NA	NA	0	3.27247e-05	1	0	0	0	0.186024	-2.2965	B_MOD	1	42062	0	44035	2.37744e-05	0	3.14079	0.127937	77.1052	0.488542	1.55797	0.605408	NA	0	32247	0	32544	0	0	0	0	0	1	NA	NA	NA
BRCA2	c.5049G>C	p.(Gln1683His)	Missense	Conflicting classifications of pathogenicity	0.289813	-1.69112	B_SUP	Yes	0	44917	0	6.7309e-06	0	0	0	1	0.0758496	-3.52146	B_MOD	0	187642	0	175054	0	0	0	0	0	1	NA	NA	NA	0	3.27249e-05	1	0	0	0	0.18602	-2.29653	B_MOD	1	42062	0	44035	2.37744e-05	0	3.14079	0.127937	77.1052	0.488542	1.55797	0.605408	NA	0	32247	0	32544	0	0	0	0	0	1	NA	NA	NA
PALB2	c.908T>C	p.(Leu303Pro)	Missense	Conflicting classifications of pathogenicity	0.289468	-1.69274	B_SUP	Yes	NA	NA	NA	NA	NA	NA	NA	NA	NA	NA	NA	7	187642	2	175050	3.73051e-05	1.14253e-05	3.26521	0.678287	15.7184	0.182054	1.24771	0.302189	NA	0	8.18123e-06	1	0	0	0	1.58267	0.626891	NA	0	42062	1	44035	0	2.27092e-05	0	0	0	1	0.0582743	-3.88137	B_MOD	2	32247	0	32544	6.20213e-05	0	5.04636	0.242249	105.122	0.247709	3.98114	1.88644	P_SUP
ATM	c.2127T>G	p.(Ile709Met)	Missense	Conflicting classifications of pathogenicity	0.287466	-1.70222	B_SUP	Yes	NA	NA	NA	NA	NA	NA	NA	NA	NA	NA	NA	3	187642	3	172322	1.59879e-05	1.74093e-05	0.918354	0.185348	4.55021	1	0.0467371	-4.18262	B_STR	0	8.18217e-06	1	0	0	0	2.40291	1.19705	P_SUP	2	42062	0	44035	4.75489e-05	0	5.23478	0.251296	109.046	0.23867	6.1507	2.4804	P_MOD	0	32247	0	32544	0	0	0	0	0	1	NA	NA	NA
BRCA2	c.9763G>A	p.(Gly3255Arg)	Missense	Uncertain significance	0.285489	-1.71164	B_SUP	Yes	1	44917	2.22633e-05	0	19.8463	0.808426	487.211	0.131314	29.3111	4.61239	P_STR	0	187642	1	175052	0	5.71259e-06	0	0	0	0.482644	0.00973996	-6.32403	B_STR	0	0	1	0	0	0	NA	NA	NA	0	42062	0	44035	0	0	0	0	0	1	NA	NA	NA	0	32247	0	32544	0	0	0	0	0	1	NA	NA	NA
BRCA2	c.7876T>G	p.(Trp2626Gly)	Missense	None	0.285485	-1.71166	B_SUP	Yes	1	44917	2.22633e-05	0	19.8463	0.808426	487.211	0.131314	29.3111	4.61239	P_STR	0	187642	1	175051	0	5.71262e-06	0	0	0	0.482642	0.00973984	-6.32405	B_STR	0	0	1	0	0	0	NA	NA	NA	0	42062	0	44035	0	0	0	0	0	1	NA	NA	NA	0	32247	0	32544	0	0	0	0	0	1	NA	NA	NA
BRCA2	c.7226C>T	p.(Pro2409Leu)	Missense	Uncertain significance	0.285412	-1.71201	B_SUP	Yes	1	44917	2.22633e-05	0	19.8463	0.808426	487.211	0.131314	29.3111	4.61239	P_STR	0	187642	1	175030	0	5.71331e-06	0	0	0	0.482612	0.00973734	-6.3244	B_STR	0	0	1	0	0	0	NA	NA	NA	0	42062	0	44035	0	0	0	0	0	1	NA	NA	NA	0	32247	0	32544	0	0	0	0	0	1	NA	NA	NA
BRCA2	c.536A>G	p.(His179Arg)	Missense	Likely benign	0.285401	-1.71206	B_SUP	Yes	1	44917	2.22633e-05	0	19.8463	0.808426	487.211	0.131314	29.3111	4.61239	P_STR	0	187642	1	175027	0	5.7134e-06	0	0	0	0.482608	0.00973698	-6.32445	B_STR	0	0	1	0	0	0	NA	NA	NA	0	42062	0	44035	0	0	0	0	0	1	NA	NA	NA	0	32247	0	32544	0	0	0	0	0	1	NA	NA	NA
BRCA2	c.4677del	p.(Phe1559LeufsTer9)	PTV	Pathogenic	0.285366	-1.71223	B_SUP	Yes	1	44917	2.22633e-05	0	19.8463	0.808426	487.211	0.131314	29.3111	4.61239	P_STR	0	187642	1	175017	0	5.71373e-06	0	0	0	0.482594	0.00973579	-6.32462	B_STR	0	0	1	0	0	0	NA	NA	NA	0	42062	0	44035	0	0	0	0	0	1	NA	NA	NA	0	32247	0	32544	0	0	0	0	0	1	NA	NA	NA
BRCA2	c.6014A>T	p.(Asp2005Val)	Missense	Conflicting classifications of pathogenicity	0.285349	-1.71231	B_SUP	Yes	1	44917	2.22633e-05	0	19.8463	0.808426	487.211	0.131314	29.3111	4.61239	P_STR	0	187642	1	175012	0	5.71389e-06	0	0	0	0.482587	0.00973519	-6.3247	B_STR	0	0	1	0	0	0	NA	NA	NA	0	42062	0	44035	0	0	0	0	0	1	NA	NA	NA	0	32247	0	32544	0	0	0	0	0	1	NA	NA	NA
ATM	c.875C>T	p.(Pro292Leu)	Missense	Likely pathogenic	0.285305	-1.71252	B_SUP	Yes	NA	NA	NA	NA	NA	NA	NA	NA	NA	NA	NA	8	187642	3	174985	4.26344e-05	1.71443e-05	2.48686	0.659731	9.3742	0.229692	1.89659	0.873957	NA	0	0	1	0	0	0	NA	NA	NA	0	42062	0	44035	0	0	0	0	0	1	NA	NA	NA	0	32247	1	32544	0	3.07276e-05	0	0	0	1	0.15043	-2.58648	B_MOD
BRCA2	c.6722C>T	p.(Thr2241Ile)	Missense	Conflicting classifications of pathogenicity	0.285304	-1.71253	B_SUP	Yes	1	44917	2.22633e-05	0	19.8463	0.808426	487.211	0.131314	29.3111	4.61239	P_STR	0	187642	1	174999	0	5.71432e-06	0	0	0	0.482568	0.00973365	-6.32492	B_STR	0	0	1	0	0	0	NA	NA	NA	0	42062	0	44035	0	0	0	0	0	1	NA	NA	NA	0	32247	0	32544	0	0	0	0	0	1	NA	NA	NA
BRCA2	c.5773C>T	p.(Gln1925Ter)	PTV	Pathogenic	0.284944	-1.71425	B_SUP	Yes	1	44917	2.22633e-05	0	19.8463	0.808426	487.211	0.131314	29.3111	4.61239	P_STR	0	187642	1	174896	0	5.71768e-06	0	0	0	0.482421	0.00972138	-6.32664	B_STR	0	0	1	0	0	0	NA	NA	NA	0	42062	0	44035	0	0	0	0	0	1	NA	NA	NA	0	32247	0	32544	0	0	0	0	0	1	NA	NA	NA
ATM	c.3802G>A	p.(Val1268Met)	Missense	Uncertain significance	0.284106	-1.71827	B_SUP	Yes	NA	NA	NA	NA	NA	NA	NA	NA	NA	NA	NA	3	187642	3	174998	1.59879e-05	1.71431e-05	0.932615	0.188227	4.62087	1	0.0495838	-4.10189	B_STR	0	0	1	0	0	0	NA	NA	NA	0	42062	0	44035	0	0	0	0	0	1	NA	NA	NA	2	32247	0	32544	6.20213e-05	0	5.04636	0.242249	105.122	0.247709	5.72981	2.38361	P_MOD
BRCA2	c.3720_3723del	p.(Phe1241ValfsTer17)	PTV	Pathogenic	0.283575	-1.72083	B_SUP	Yes	1	44917	2.22633e-05	0	19.8463	0.808426	487.211	0.131314	29.3111	4.61239	P_STR	0	187642	1	174503	0	5.73056e-06	0	0	0	0.481859	0.00967467	-6.33322	B_STR	0	0	1	0	0	0	NA	NA	NA	0	42062	0	44035	0	0	0	0	0	1	NA	NA	NA	0	32247	0	32544	0	0	0	0	0	1	NA	NA	NA
ATM	c.8140C>T	p.(Gln2714Ter)	PTV	Pathogenic	0.282023	-1.72832	B_SUP	Yes	NA	NA	NA	NA	NA	NA	NA	NA	NA	NA	NA	0	187642	1	175029	0	5.71334e-06	0	0	0	0.482611	0.0458523	-4.20872	B_STR	0	0	1	0	0	0	NA	NA	NA	2	42062	0	44035	4.75489e-05	0	5.23478	0.251296	109.046	0.23867	6.1507	2.4804	P_MOD	0	32247	0	32544	0	0	0	0	0	1	NA	NA	NA
ATM	c.8254A>G	p.(Ile2752Val)	Missense	Uncertain significance	0.281945	-1.7287	B_SUP	Yes	NA	NA	NA	NA	NA	NA	NA	NA	NA	NA	NA	0	187642	1	175004	0	5.71416e-06	0	0	0	0.482575	0.0458396	-4.2091	B_STR	0	0	1	0	0	0	NA	NA	NA	2	42062	0	44035	4.75489e-05	0	5.23478	0.251296	109.046	0.23867	6.1507	2.4804	P_MOD	0	32247	0	32544	0	0	0	0	0	1	NA	NA	NA
BRCA2	c.6859_6863del	p.(Arg2287LeufsTer4)	PTV	Pathogenic/Likely pathogenic	0.281904	-1.7289	B_SUP	Yes	1	44917	2.22633e-05	0	19.8463	0.808426	487.211	0.131314	29.3111	4.61239	P_STR	0	187642	1	174022	0	5.7464e-06	0	0	0	0.48117	0.00961767	-6.34128	B_STR	0	0	1	0	0	0	NA	NA	NA	0	42062	0	44035	0	0	0	0	0	1	NA	NA	NA	0	32247	0	32544	0	0	0	0	0	1	NA	NA	NA
ATM	c.7777C>T	p.(Gln2593Ter)	PTV	Pathogenic	0.281808	-1.72936	B_SUP	Yes	NA	NA	NA	NA	NA	NA	NA	NA	NA	NA	NA	0	187642	1	174960	0	5.71559e-06	0	0	0	0.482513	0.0458172	-4.20976	B_STR	0	8.18116e-06	1	0	0	0	2.40295	1.19707	P_SUP	2	42062	0	44035	4.75489e-05	0	5.23478	0.251296	109.046	0.23867	6.1507	2.4804	P_MOD	0	32247	0	32544	0	0	0	0	0	1	NA	NA	NA
CHEK2	c.1175C>T	p.(Ala392Val)	Missense	Conflicting classifications of pathogenicity	0.281592	-1.73041	B_SUP	Yes	NA	NA	NA	NA	NA	NA	NA	NA	NA	NA	NA	25	187642	18	174964	0.000133232	0.000102878	1.29509	0.70657	2.3738	0.447338	0.00273536	-8.0581	B_VSTR	0.00010826	9.81932e-05	0.705118	1.10253	0.246734	4.92668	0.916413	-0.119186	NA	12	42062	4	44035	0.000285293	9.08368e-05	3.14133	1.01305	9.74089	0.0447993	38.1901	4.9737	P_STR	3	32247	1	32544	9.30319e-05	3.07276e-05	3.02782	0.314924	29.1108	0.372712	2.94147	1.47318	P_SUP
BRCA2	c.8971C>T	p.(Arg2991Cys)	Missense	Conflicting classifications of pathogenicity	0.280371	-1.73634	B_SUP	Yes	1	44917	2.22633e-05	3.36663e-06	6.61306	0.413611	105.734	0.245457	4.48467	2.04906	P_MOD	1	187642	1	175006	5.3293e-06	5.71409e-06	0.932659	0.0583333	14.9118	1	0.0401277	-4.39081	B_STR	0	0	1	0	0	0	NA	NA	NA	1	42062	0	44035	2.37744e-05	0	3.14079	0.127937	77.1052	0.488542	1.55797	0.605408	NA	0	32247	0	32544	0	0	0	0	0	1	NA	NA	NA
ATM	c.5979_5983del	p.(Ser1993ArgfsTer23)	PTV	Pathogenic	0.280095	-1.73769	B_SUP	Yes	NA	NA	NA	NA	NA	NA	NA	NA	NA	NA	NA	4	187642	2	174852	2.13172e-05	1.14382e-05	1.86369	0.341345	10.1755	0.688663	0.49527	-0.959425	NA	0	0	1	0	0	0	NA	NA	NA	1	42062	1	44035	2.37744e-05	2.27092e-05	1.04691	0.0654774	16.7388	1	0.56554	-0.778263	NA	0	32247	0	32544	0	0	0	0	0	1	NA	NA	NA
BRCA2	c.3101T>C	p.(Ile1034Thr)	Missense	Conflicting classifications of pathogenicity	0.280071	-1.73781	B_SUP	Yes	1	44917	2.22633e-05	3.36564e-06	6.61499	0.413732	105.765	0.245399	4.48846	2.05021	P_MOD	1	187642	1	174871	5.3293e-06	5.7185e-06	0.931939	0.0582883	14.9003	1	0.0400509	-4.39343	B_STR	0	8.18177e-06	1	0	0	0	1.58264	0.626867	NA	1	42062	0	44035	2.37744e-05	0	3.14079	0.127937	77.1052	0.488542	1.55797	0.605408	NA	0	32247	0	32544	0	0	0	0	0	1	NA	NA	NA
ATM	c.4396C>G	p.(Arg1466Gly)	Missense	Conflicting classifications of pathogenicity	0.279879	-1.73874	B_SUP	Yes	NA	NA	NA	NA	NA	NA	NA	NA	NA	NA	NA	6	187642	3	175005	3.19758e-05	1.71424e-05	1.86534	0.466497	7.45873	0.510193	0.494888	-0.960479	NA	0	8.18116e-06	1	0	0	0	2.40279	1.19698	P_SUP	1	42062	1	44035	2.37744e-05	2.27092e-05	1.04691	0.0654774	16.7388	1	0.56554	-0.778263	NA	0	32247	0	32544	0	0	0	0	0	1	NA	NA	NA
CHEK2	c.1259G>A	p.(Cys420Tyr)	Missense	Conflicting classifications of pathogenicity	0.279431	-1.74093	B_SUP	Yes	NA	NA	NA	NA	NA	NA	NA	NA	NA	NA	NA	3	187642	2	174952	1.59879e-05	1.14317e-05	1.39856	0.233682	8.37025	1	0.279431	-1.74093	B_SUP	0	0	1	0	0	0	NA	NA	NA	0	42062	0	44035	0	0	0	0	0	1	NA	NA	NA	0	32247	0	32544	0	0	0	0	0	1	NA	NA	NA
ATM	c.7450G>A	p.(Val2484Ile)	Missense	Conflicting classifications of pathogenicity	0.278996	-1.74306	B_SUP	Yes	NA	NA	NA	NA	NA	NA	NA	NA	NA	NA	NA	1	187642	2	175039	5.3293e-06	1.1426e-05	0.466415	0.0422907	5.14399	0.612436	0.0318015	-4.70835	B_STR	5.41243e-05	0	0.13131	19.8473	0.80845	487.247	54.8714	5.46855	P_STR	0	42062	1	44035	0	2.27092e-05	0	0	0	1	0.159884	-2.50326	B_MOD	0	32247	0	32544	0	0	0	0	0	1	NA	NA	NA
PALB2	c.1368G>T	p.(Glu456Asp)	Missense	Uncertain significance	0.278286	-1.74653	B_SUP	Yes	NA	NA	NA	NA	NA	NA	NA	NA	NA	NA	NA	3	187642	0	175054	1.59879e-05	0	6.53051	0.337306	126.436	0.250901	5.12606	2.23158	P_MOD	0	0	1	0	0	0	NA	NA	NA	0	42062	0	44035	0	0	0	0	0	1	NA	NA	NA	0	32247	1	32544	0	3.07276e-05	0	0	0	1	0.0542886	-3.97811	B_MOD
CHEK2	c.219_223del	p.(Ile74Ter)	PTV	Pathogenic	0.277933	-1.74827	B_SUP	Yes	NA	NA	NA	NA	NA	NA	NA	NA	NA	NA	NA	2	187642	2	175052	1.06586e-05	1.14252e-05	0.932903	0.131406	6.62306	1	0.116554	-2.93487	B_MOD	0	0	1	0	0	0	NA	NA	NA	1	42062	0	44035	2.37744e-05	0	3.14079	0.127937	77.1052	0.488542	2.38459	1.1866	P_SUP	0	32247	0	32544	0	0	0	0	0	1	NA	NA	NA
CHEK2	c.1003G>A	p.(Val335Met)	Missense	Uncertain significance	0.277876	-1.74855	B_SUP	Yes	NA	NA	NA	NA	NA	NA	NA	NA	NA	NA	NA	2	187642	2	175040	1.06586e-05	1.1426e-05	0.932839	0.131397	6.6226	1	0.11653	-2.93514	B_MOD	0	8.18438e-06	1	0	0	0	2.40291	1.19705	P_SUP	1	42062	0	44035	2.37744e-05	0	3.14079	0.127937	77.1052	0.488542	2.38459	1.1866	P_SUP	0	32247	0	32544	0	0	0	0	0	1	NA	NA	NA
BRCA2	c.5492T>C	p.(Ile1831Thr)	Missense	Conflicting classifications of pathogenicity	0.277059	-1.75257	B_SUP	Yes	0	44917	0	4.03855e-05	0	0	0	0.386561	1.64944e-07	-21.3249	B_VSTR	8	187642	2	174896	4.26344e-05	1.14354e-05	3.72841	0.791719	17.558	0.111543	1.48944	0.543985	NA	0	3.27252e-05	1	0	0	0	0.186016	-2.29655	B_MOD	0	42062	0	44035	0	0	0	0	0	1	NA	NA	NA	0	32247	0	32544	0	0	0	0	0	1	NA	NA	NA
PALB2	c.398G>A	p.(Ser133Asn)	Missense	Conflicting classifications of pathogenicity	0.276746	-1.75411	B_SUP	Yes	NA	NA	NA	NA	NA	NA	NA	NA	NA	NA	NA	2	187642	1	174832	1.06586e-05	5.71978e-06	1.86347	0.168964	20.5518	1	0.177633	-2.35952	B_MOD	0	0	1	0	0	0	NA	NA	NA	1	42062	0	44035	2.37744e-05	0	3.14079	0.127937	77.1052	0.488542	1.55797	0.605408	NA	0	32247	0	32544	0	0	0	0	0	1	NA	NA	NA
BRCA2	c.1127T>G	p.(Phe376Cys)	Missense	Conflicting classifications of pathogenicity	0.27674	-1.75414	B_SUP	Yes	2	44917	4.45266e-05	2.69236e-05	1.65384	0.351183	7.7885	0.630104	0.00316538	-7.85873	B_STR	6	187642	2	175029	3.19758e-05	1.14267e-05	2.7984	0.564792	13.8654	0.291436	0.336969	-1.48527	B_SUP	0	2.45439e-05	1	0	0	0	0.350359	-1.43206	B_SUP	3	42062	1	44035	7.13233e-05	2.27092e-05	3.14087	0.326687	30.1973	0.363933	1.60245	0.643846	NA	1	32247	0	32544	3.10106e-05	0	3.02772	0.12333	74.33	0.497708	1.4628	0.51935	NA
BRCA2	c.6443C>T	p.(Ser2148Phe)	Missense	Conflicting classifications of pathogenicity	0.275023	-1.76264	B_SUP	Yes	1	44917	2.22633e-05	0	19.8463	0.808426	487.211	0.131314	29.3111	4.61239	P_STR	0	187642	1	172024	0	5.81314e-06	0	0	0	0.478288	0.00938291	-6.37503	B_STR	0	0	1	0	0	0	NA	NA	NA	0	42062	0	44035	0	0	0	0	0	1	NA	NA	NA	0	32247	0	32544	0	0	0	0	0	1	NA	NA	NA
CHEK2	c.1568G>A	p.(Arg523His)	Missense	Conflicting classifications of pathogenicity	0.27418	-1.76683	B_SUP	Yes	NA	NA	NA	NA	NA	NA	NA	NA	NA	NA	NA	6	187642	3	174916	3.19758e-05	1.71511e-05	1.86439	0.46626	7.45494	0.510228	0.643762	-0.601373	NA	0	2.45483e-05	1	0	0	0	0.807234	-0.292397	NA	0	42062	0	44035	0	0	0	0	0	1	NA	NA	NA	1	32247	1	32544	3.10106e-05	3.07276e-05	1.00921	0.063119	16.1363	1	0.527608	-0.873061	NA
BRCA2	c.3254A>G	p.(His1085Arg)	Missense	Conflicting classifications of pathogenicity	0.273738	-1.76903	B_SUP	Yes	0	44917	0	0	0	0	0	1	NA	NA	NA	3	187642	1	170483	1.59879e-05	5.86569e-06	2.72569	0.283512	26.2049	0.626718	0.273738	-1.76903	B_SUP	0	0	1	0	0	0	NA	NA	NA	0	42062	0	44035	0	0	0	0	0	1	NA	NA	NA	0	32247	0	32544	0	0	0	0	0	1	NA	NA	NA
ATM	c.8155C>T	p.(Arg2719Cys)	Missense	Uncertain significance	0.272312	-1.77616	B_SUP	Yes	NA	NA	NA	NA	NA	NA	NA	NA	NA	NA	NA	13	187642	7	175000	6.92809e-05	4e-05	1.73207	0.691034	4.34143	0.268985	0.24379	-1.92724	B_SUP	5.42241e-05	8.19216e-06	0.245275	6.61933	0.413992	105.837	18.3099	3.96992	P_MOD	5	42062	7	44035	0.000118872	0.000158964	0.747761	0.237305	2.35623	0.775108	0.0610051	-3.81884	B_MOD	0	32247	0	32544	0	0	0	0	0	1	NA	NA	NA
ATM	c.2096A>G	p.(Glu699Gly)	Missense	Conflicting classifications of pathogenicity	0.270152	-1.78704	B_SUP	Yes	NA	NA	NA	NA	NA	NA	NA	NA	NA	NA	NA	2	187642	1	175017	1.06586e-05	5.71373e-06	1.86544	0.169143	20.5736	1	0.477689	-1.00878	B_SUP	0	0	1	0	0	0	NA	NA	NA	1	42062	1	44035	2.37744e-05	2.27092e-05	1.04691	0.0654774	16.7388	1	0.56554	-0.778263	NA	0	32247	0	32544	0	0	0	0	0	1	NA	NA	NA
ATM	c.3919G>A	p.(Gly1307Arg)	Missense	Conflicting classifications of pathogenicity	0.270117	-1.78722	B_SUP	Yes	NA	NA	NA	NA	NA	NA	NA	NA	NA	NA	NA	2	187642	1	175008	1.06586e-05	5.71402e-06	1.86535	0.169135	20.5725	1	0.477627	-1.00895	B_SUP	0	8.1813e-06	1	0	0	0	2.40274	1.19695	P_SUP	1	42062	1	44035	2.37744e-05	2.27092e-05	1.04691	0.0654774	16.7388	1	0.56554	-0.778263	NA	0	32247	0	32544	0	0	0	0	0	1	NA	NA	NA
ATM	c.5497-2A>G	p.?	PTV	Pathogenic/Likely pathogenic	0.270105	-1.78728	B_SUP	Yes	NA	NA	NA	NA	NA	NA	NA	NA	NA	NA	NA	2	187642	1	175005	1.06586e-05	5.71412e-06	1.86532	0.169132	20.5722	1	0.477606	-1.00901	B_SUP	0	0	1	0	0	0	NA	NA	NA	1	42062	1	44035	2.37744e-05	2.27092e-05	1.04691	0.0654774	16.7388	1	0.56554	-0.778263	NA	0	32247	0	32544	0	0	0	0	0	1	NA	NA	NA
BRCA1	c.995G>A	p.(Arg332Gln)	Missense	Conflicting classifications of pathogenicity	0.267791	-1.79902	B_SUP	Yes	0	44917	0	6.73081e-06	0	0	0	1	0.0478866	-4.14944	B_STR	3	187642	1	175052	1.59879e-05	5.71259e-06	2.79874	0.29111	26.9072	0.625901	0.267791	-1.79902	B_SUP	0	8.18116e-06	1	0	0	0	1.58269	0.626908	NA	0	42062	0	44035	0	0	0	0	0	1	NA	NA	NA	0	32247	0	32544	0	0	0	0	0	1	NA	NA	NA
BRCA2	c.7493A>C	p.(Lys2498Thr)	Missense	Uncertain significance	0.267783	-1.79906	B_SUP	Yes	0	44917	0	3.36542e-06	0	0	0	1	0.358834	-1.39943	B_SUP	2	187642	1	175054	1.06586e-05	5.71252e-06	1.86584	0.169179	20.5779	1	0.1175	-2.92382	B_MOD	0	0	1	0	0	0	NA	NA	NA	1	42062	0	44035	2.37744e-05	0	3.14079	0.127937	77.1052	0.488542	1.55797	0.605408	NA	1	32247	0	32544	3.10106e-05	0	3.02772	0.12333	74.33	0.497708	1.4628	0.51935	NA
BRCA1	c.3572G>A	p.(Ser1191Asn)	Missense	Conflicting classifications of pathogenicity	0.267731	-1.79933	B_SUP	Yes	0	44917	0	6.73083e-06	0	0	0	1	0.0478862	-4.14946	B_STR	3	187642	1	175040	1.59879e-05	5.71298e-06	2.79855	0.29109	26.9053	0.625903	0.267731	-1.79933	B_SUP	0	0	1	0	0	0	NA	NA	NA	0	42062	0	44035	0	0	0	0	0	1	NA	NA	NA	0	32247	0	32544	0	0	0	0	0	1	NA	NA	NA
BRCA1	c.742A>C	p.(Thr248Pro)	Missense	Conflicting classifications of pathogenicity	0.267032	-1.8029	B_SUP	Yes	0	44917	0	0	0	0	0	1	NA	NA	NA	3	187642	1	174900	1.59879e-05	5.71755e-06	2.79631	0.290858	26.8838	0.625924	0.267032	-1.8029	B_SUP	0	0	1	0	0	0	NA	NA	NA	0	42062	0	44035	0	0	0	0	0	1	NA	NA	NA	0	32247	0	32544	0	0	0	0	0	1	NA	NA	NA
BRCA1	c.2563C>T	p.(Gln855Ter)	PTV	Pathogenic	0.266797	-1.8041	B_SUP	Yes	0	44917	0	0	0	0	0	1	NA	NA	NA	3	187642	1	174853	1.59879e-05	5.71909e-06	2.79556	0.290779	26.8766	0.625931	0.266797	-1.8041	B_SUP	0	0	1	0	0	0	NA	NA	NA	0	42062	0	44035	0	0	0	0	0	1	NA	NA	NA	0	32247	0	32544	0	0	0	0	0	1	NA	NA	NA
ATM	c.67C>T	p.(Arg23Ter)	PTV	Pathogenic	0.266172	-1.80731	B_SUP	Yes	NA	NA	NA	NA	NA	NA	NA	NA	NA	NA	NA	2	187642	3	174971	1.06586e-05	1.71457e-05	0.621644	0.103869	3.72048	0.677368	0.0194809	-5.37752	B_STR	0	8.1819e-06	1	0	0	0	2.40251	1.19682	P_SUP	1	42062	0	44035	2.37744e-05	0	3.14079	0.127937	77.1052	0.488542	2.38459	1.1866	P_SUP	2	32247	0	32544	6.20213e-05	0	5.04636	0.242249	105.122	0.247709	5.72981	2.38361	P_MOD
BRCA2	c.2588dup	p.(Asn863LysfsTer18)	PTV	Pathogenic	0.265944	-1.80847	B_SUP	Yes	3	44917	6.67899e-05	3.3658e-06	19.8449	2.06414	190.792	0.00816717	349.373	7.99617	P_STR	4	187642	4	172208	2.13172e-05	2.32277e-05	0.917746	0.229517	3.6697	1	0.000761204	-9.80465	B_VSTR	0	0	1	0	0	0	NA	NA	NA	0	42062	0	44035	0	0	0	0	0	1	NA	NA	NA	0	32247	0	32544	0	0	0	0	0	1	NA	NA	NA
PALB2	c.1492G>A	p.(Asp498Asn)	Missense	Conflicting classifications of pathogenicity	0.264133	-1.81781	B_SUP	Yes	NA	NA	NA	NA	NA	NA	NA	NA	NA	NA	NA	6	187642	1	175053	3.19758e-05	5.71256e-06	5.5976	0.673873	46.4971	0.126578	4.86535	2.1603	P_MOD	0	0	1	0	0	0	NA	NA	NA	0	42062	0	44035	0	0	0	0	0	1	NA	NA	NA	0	32247	1	32544	0	3.07276e-05	0	0	0	1	0.0542886	-3.97811	B_MOD
ATM	c.947A>G	p.(Tyr316Cys)	Missense	Uncertain significance	0.262573	-1.82589	B_SUP	Yes	NA	NA	NA	NA	NA	NA	NA	NA	NA	NA	NA	0	187642	1	174977	0	5.71504e-06	0	0	0	0.482537	0.0458258	-4.20951	B_STR	0	0	1	0	0	0	NA	NA	NA	0	42062	0	44035	0	0	0	0	0	1	NA	NA	NA	2	32247	0	32544	6.20213e-05	0	5.04636	0.242249	105.122	0.247709	5.72981	2.38361	P_MOD
PALB2	c.2096C>G	p.(Ser699Cys)	Missense	Uncertain significance	0.260763	-1.83534	B_SUP	Yes	NA	NA	NA	NA	NA	NA	NA	NA	NA	NA	NA	2	187642	1	175054	1.06586e-05	5.71252e-06	1.86584	0.169179	20.5779	1	0.178263	-2.35469	B_MOD	0	8.18116e-06	1	0	0	0	1.58269	0.626908	NA	0	42062	0	44035	0	0	0	0	0	1	NA	NA	NA	1	32247	0	32544	3.10106e-05	0	3.02772	0.12333	74.33	0.497708	1.4628	0.51935	NA
PALB2	c.3506C>G	p.(Ser1169Cys)	Missense	Uncertain significance	0.260759	-1.83536	B_SUP	Yes	NA	NA	NA	NA	NA	NA	NA	NA	NA	NA	NA	2	187642	1	175053	1.06586e-05	5.71256e-06	1.86583	0.169178	20.5778	1	0.17826	-2.35471	B_MOD	0	0	1	0	0	0	NA	NA	NA	0	42062	0	44035	0	0	0	0	0	1	NA	NA	NA	1	32247	0	32544	3.10106e-05	0	3.02772	0.12333	74.33	0.497708	1.4628	0.51935	NA
PALB2	c.1115G>C	p.(Ser372Thr)	Missense	Conflicting classifications of pathogenicity	0.260755	-1.83538	B_SUP	Yes	NA	NA	NA	NA	NA	NA	NA	NA	NA	NA	NA	2	187642	1	175052	1.06586e-05	5.71259e-06	1.86582	0.169177	20.5777	1	0.178257	-2.35473	B_MOD	0	0	1	0	0	0	NA	NA	NA	0	42062	0	44035	0	0	0	0	0	1	NA	NA	NA	1	32247	0	32544	3.10106e-05	0	3.02772	0.12333	74.33	0.497708	1.4628	0.51935	NA
BRCA1	c.2960A>G	p.(Lys987Arg)	Missense	Conflicting classifications of pathogenicity	0.260144	-1.83858	B_SUP	Yes	1	44917	2.22633e-05	3.70196e-05	0.601383	0.0776378	4.65832	1	1.4062e-06	-18.3987	B_VSTR	2	187642	0	175054	1.06586e-05	0	4.66462	0.223931	97.1672	0.500601	1.62541	0.663272	NA	0	4.09058e-05	1	0	0	0	0.102729	-3.10726	B_MOD	1	42062	0	44035	2.37744e-05	0	3.14079	0.127937	77.1052	0.488542	1.55797	0.605408	NA	0	32247	0	32544	0	0	0	0	0	1	NA	NA	NA
ATM	c.3521T>C	p.(Phe1174Ser)	Missense	Uncertain significance	0.259725	-1.84078	B_SUP	Yes	NA	NA	NA	NA	NA	NA	NA	NA	NA	NA	NA	3	187642	2	175024	1.59879e-05	1.1427e-05	1.39914	0.233778	8.3737	1	0.223324	-2.04696	B_MOD	0	2.45437e-05	1	0	0	0	0.80741	-0.292099	NA	2	42062	1	44035	4.75489e-05	2.27092e-05	2.09387	0.189849	23.0935	0.616603	1.44041	0.49828	NA	0	32247	0	32544	0	0	0	0	0	1	NA	NA	NA
PALB2	c.229del	p.(Cys77ValfsTer100)	PTV	Pathogenic	0.256949	-1.85546	B_SUP	Yes	NA	NA	NA	NA	NA	NA	NA	NA	NA	NA	NA	2	187642	1	174131	1.06586e-05	5.7428e-06	1.856	0.168287	20.4694	1	0.175655	-2.37481	B_MOD	0	0	1	0	0	0	NA	NA	NA	0	42062	0	44035	0	0	0	0	0	1	NA	NA	NA	1	32247	0	32544	3.10106e-05	0	3.02772	0.12333	74.33	0.497708	1.4628	0.51935	NA
ATM	c.2921+1G>T	p.?	PTV	Pathogenic/Likely pathogenic	0.255576	-1.86277	B_SUP	Yes	NA	NA	NA	NA	NA	NA	NA	NA	NA	NA	NA	4	187642	3	175047	2.13172e-05	1.71383e-05	1.24384	0.278376	5.55775	1	0.113402	-2.9723	B_MOD	0	0	1	0	0	0	NA	NA	NA	0	42062	0	44035	0	0	0	0	0	1	NA	NA	NA	1	32247	0	32544	3.10106e-05	0	3.02772	0.12333	74.33	0.497708	2.25371	1.10952	P_SUP
ATM	c.8520G>C	p.(Leu2840Phe)	Missense	Uncertain significance	0.251897	-1.88257	B_SUP	Yes	NA	NA	NA	NA	NA	NA	NA	NA	NA	NA	NA	2	187642	1	174980	1.06586e-05	5.71494e-06	1.86505	0.169107	20.5692	1	0.477433	-1.00951	B_SUP	0	0	1	0	0	0	NA	NA	NA	0	42062	0	44035	0	0	0	0	0	1	NA	NA	NA	1	32247	1	32544	3.10106e-05	3.07276e-05	1.00921	0.063119	16.1363	1	0.527608	-0.873061	NA
ATM	c.6583C>T	p.(His2195Tyr)	Missense	Conflicting classifications of pathogenicity	0.251458	-1.88495	B_SUP	Yes	NA	NA	NA	NA	NA	NA	NA	NA	NA	NA	NA	6	187642	2	165518	3.19758e-05	1.20833e-05	2.64634	0.534101	13.1119	0.296758	1.67159	0.701527	NA	0	0	1	0	0	0	NA	NA	NA	0	42062	0	44035	0	0	0	0	0	1	NA	NA	NA	0	32247	1	32544	0	3.07276e-05	0	0	0	1	0.15043	-2.58648	B_MOD
ATM	c.2254C>G	p.(Leu752Val)	Missense	Uncertain significance	0.249439	-1.89596	B_SUP	Yes	NA	NA	NA	NA	NA	NA	NA	NA	NA	NA	NA	7	187642	4	175036	3.73051e-05	2.28524e-05	1.63246	0.477865	5.57671	0.551541	0.249439	-1.89596	B_SUP	0	0	1	0	0	0	NA	NA	NA	0	42062	0	44035	0	0	0	0	0	1	NA	NA	NA	0	32247	0	32544	0	0	0	0	0	1	NA	NA	NA
BRCA2	c.7612A>G	p.(Lys2538Glu)	Missense	Uncertain significance	0.246838	-1.91028	B_SUP	Yes	0	44917	0	0	0	0	0	1	NA	NA	NA	3	187642	0	175054	1.59879e-05	0	6.53051	0.337306	126.436	0.250901	4.23579	1.9711	P_SUP	0	0	1	0	0	0	NA	NA	NA	0	42062	1	44035	0	2.27092e-05	0	0	0	1	0.0582743	-3.88137	B_MOD	0	32247	0	32544	0	0	0	0	0	1	NA	NA	NA
BRCA2	c.10040T>C	p.(Ile3347Thr)	Missense	Uncertain significance	0.246838	-1.91028	B_SUP	Yes	0	44917	0	3.36541e-06	0	0	0	1	0.358836	-1.39942	B_SUP	3	187642	0	175054	1.59879e-05	0	6.53051	0.337306	126.436	0.250901	4.23579	1.9711	P_SUP	0	8.18116e-06	1	0	0	0	1.58269	0.626908	NA	0	42062	1	44035	0	2.27092e-05	0	0	0	1	0.0582743	-3.88137	B_MOD	0	32247	0	32544	0	0	0	0	0	1	NA	NA	NA
ATM	c.8325del	p.(Ile2776LeufsTer30)	PTV	Pathogenic	0.246358	-1.91293	B_SUP	Yes	NA	NA	NA	NA	NA	NA	NA	NA	NA	NA	NA	0	187642	1	175007	0	5.71406e-06	0	0	0	0.48258	0.0458411	-4.20905	B_STR	0	8.18116e-06	1	0	0	0	2.40279	1.19698	P_SUP	1	42062	0	44035	2.37744e-05	0	3.14079	0.127937	77.1052	0.488542	2.38459	1.1866	P_SUP	1	32247	0	32544	3.10106e-05	0	3.02772	0.12333	74.33	0.497708	2.25371	1.10952	P_SUP
ATM	c.7740A>C	p.(Arg2580Ser)	Missense	Conflicting classifications of pathogenicity	0.246348	-1.91299	B_SUP	Yes	NA	NA	NA	NA	NA	NA	NA	NA	NA	NA	NA	24	187642	12	175023	0.000127903	6.85624e-05	1.86561	0.932947	3.73065	0.0942905	0.364428	-1.3783	B_SUP	0	8.99928e-05	0.379381	0	0	0	0.0515349	-4.04919	B_STR	0	42062	0	44035	0	0	0	0	0	1	NA	NA	NA	3	32247	0	32544	9.30319e-05	0	7.06513	0.364908	136.791	0.123283	13.117	3.5145	P_MOD
CHEK2	c.597del	p.(Phe199LeufsTer6)	PTV	Pathogenic	0.245994	-1.91495	B_SUP	Yes	NA	NA	NA	NA	NA	NA	NA	NA	NA	NA	NA	2	187642	2	168009	1.06586e-05	1.19041e-05	0.895369	0.126119	6.35659	1	0.10316	-3.10155	B_MOD	0	0	1	0	0	0	NA	NA	NA	1	42062	0	44035	2.37744e-05	0	3.14079	0.127937	77.1052	0.488542	2.38459	1.1866	P_SUP	0	32247	0	32544	0	0	0	0	0	1	NA	NA	NA
BRCA1	c.3247A>G	p.(Met1083Val)	Missense	Conflicting classifications of pathogenicity	0.245949	-1.9152	B_SUP	Yes	0	44917	0	3.36541e-05	0	0	0	0.378484	3.69774e-07	-20.2226	B_VSTR	2	187642	1	175044	1.06586e-05	5.71285e-06	1.86573	0.169169	20.5768	1	0.10513	-3.07572	B_MOD	5.41213e-05	3.27247e-05	0.505336	1.65388	0.184837	14.7984	1.50162	0.555106	NA	1	42062	0	44035	2.37744e-05	0	3.14079	0.127937	77.1052	0.488542	1.55797	0.605408	NA	0	32247	0	32544	0	0	0	0	0	1	NA	NA	NA
BRCA2	c.2148G>C	p.(Gln716His)	Missense	Conflicting classifications of pathogenicity	0.245726	-1.91644	B_SUP	Yes	0	44917	0	2.35579e-05	0	0	0	0.605006	8.90033e-05	-12.7352	B_VSTR	5	187642	3	175042	2.66465e-05	1.71387e-05	1.55477	0.37155	6.50598	0.727877	0.0170303	-5.56108	B_STR	5.41213e-05	8.18116e-06	0.245385	6.61566	0.413763	105.778	14.4287	3.64464	P_MOD	0	42062	0	44035	0	0	0	0	0	1	NA	NA	NA	0	32247	0	32544	0	0	0	0	0	1	NA	NA	NA
BRCA1	c.2641G>T	p.(Glu881Ter)	PTV	Pathogenic	0.245562	-1.91735	B_SUP	Yes	2	44917	4.45266e-05	0	33.0778	1.58793	689.039	0.017243	258.701	7.5859	P_STR	0	187642	2	175026	0	1.14269e-05	0	0	0	0.232909	0.000609264	-10.1087	B_VSTR	0	0	1	0	0	0	NA	NA	NA	1	42062	0	44035	2.37744e-05	0	3.14079	0.127937	77.1052	0.488542	1.55797	0.605408	NA	0	32247	0	32544	0	0	0	0	0	1	NA	NA	NA
ATM	c.2698A>G	p.(Met900Val)	Missense	Uncertain significance	0.242763	-1.933	B_SUP	Yes	NA	NA	NA	NA	NA	NA	NA	NA	NA	NA	NA	4	187642	4	175036	2.13172e-05	2.28524e-05	0.932817	0.233286	3.72996	1	0.0274669	-4.90842	B_STR	0.000216485	0.000188168	0.774162	1.15052	0.397842	3.3272	0.61825	-0.656587	NA	3	42062	0	44035	7.13233e-05	0	7.32887	0.378534	141.896	0.116598	14.2958	3.63201	P_MOD	0	32247	0	32544	0	0	0	0	0	1	NA	NA	NA
ATM	c.1370G>A	p.(Arg457Gln)	Missense	Uncertain significance	0.242402	-1.93504	B_SUP	Yes	NA	NA	NA	NA	NA	NA	NA	NA	NA	NA	NA	5	187642	3	175052	2.66465e-05	1.71378e-05	1.55486	0.371571	6.50635	0.727875	0.242402	-1.93504	B_SUP	0	0	1	0	0	0	NA	NA	NA	0	42062	0	44035	0	0	0	0	0	1	NA	NA	NA	0	32247	0	32544	0	0	0	0	0	1	NA	NA	NA
ATM	c.8566G>A	p.(Val2856Ile)	Missense	Uncertain significance	0.241586	-1.93964	B_SUP	Yes	NA	NA	NA	NA	NA	NA	NA	NA	NA	NA	NA	5	187642	3	174917	2.66465e-05	1.7151e-05	1.55366	0.371285	6.50133	0.727904	0.241586	-1.93964	B_SUP	0	0	1	0	0	0	NA	NA	NA	0	42062	0	44035	0	0	0	0	0	1	NA	NA	NA	0	32247	0	32544	0	0	0	0	0	1	NA	NA	NA
BRCA1	c.4910C>T	p.(Pro1637Leu)	Missense	Benign	0.237405	-1.96348	B_SUP	No	0	44917	0	9.0866e-05	0	0	0	0.0417047	2.3672e-17	-52.2719	B_VSTR	46	187642	22	175053	0.000245148	0.000125676	1.95086	1.1737	3.24261	0.0103421	6.14397e-07	-19.5293	B_VSTR	5.41213e-05	0.000106355	1	0.508847	0.0665598	3.89012	0.0138469	-5.84364	B_STR	2	42062	0	44035	4.75489e-05	0	5.23478	0.251296	109.046	0.23867	4.30655	1.99372	P_SUP	2	32247	0	32544	6.20213e-05	0	5.04636	0.242249	105.122	0.247709	3.98114	1.88644	P_SUP
BRCA1	c.20G>A	p.(Arg7His)	Missense	Conflicting classifications of pathogenicity	0.23445	-1.98058	B_SUP	Yes	0	44917	0	0	0	0	0	1	NA	NA	NA	3	187642	0	175054	1.59879e-05	0	6.53051	0.337306	126.436	0.250901	4.02321	1.90079	P_SUP	0	0	1	0	0	0	NA	NA	NA	0	42062	1	44035	0	2.27092e-05	0	0	0	1	0.0582743	-3.88137	B_MOD	0	32247	0	32544	0	0	0	0	0	1	NA	NA	NA
BRCA1	c.5416C>G	p.(Pro1806Ala)	Missense	Conflicting classifications of pathogenicity	0.23445	-1.98058	B_SUP	Yes	0	44917	0	1.00963e-05	0	0	0	1	0.00975328	-6.32217	B_STR	3	187642	0	175054	1.59879e-05	0	6.53051	0.337306	126.436	0.250901	4.02321	1.90079	P_SUP	0	0	1	0	0	0	NA	NA	NA	0	42062	1	44035	0	2.27092e-05	0	0	0	1	0.0582743	-3.88137	B_MOD	0	32247	0	32544	0	0	0	0	0	1	NA	NA	NA
BRCA1	c.3584A>G	p.(His1195Arg)	Missense	Conflicting classifications of pathogenicity	0.23386	-1.98402	B_SUP	Yes	0	44917	0	0	0	0	0	1	NA	NA	NA	0	187642	0	175054	0	0	0	0	0	1	NA	NA	NA	0.000108243	0	0.0172424	33.0796	1.58797	689.093	418.015	8.2411	P_VSTR	0	42062	2	44035	0	4.54184e-05	0	0	0	0.500257	0.0103052	-6.24701	B_STR	0	32247	1	32544	0	3.07276e-05	0	0	0	1	0.0542886	-3.97811	B_MOD
ATM	c.7942C>T	p.(Pro2648Ser)	Missense	Uncertain significance	0.233817	-1.98427	B_SUP	Yes	NA	NA	NA	NA	NA	NA	NA	NA	NA	NA	NA	0	187642	1	175004	0	5.71416e-06	0	0	0	0.482575	0.0458396	-4.2091	B_STR	5.41829e-05	2.45704e-05	0.430546	2.20527	0.229371	21.2025	5.10076	2.22482	P_MOD	0	42062	0	44035	0	0	0	0	0	1	NA	NA	NA	0	32247	0	32544	0	0	0	0	0	1	NA	NA	NA
BRCA2	c.3859A>T	p.(Asn1287Tyr)	Missense	Conflicting classifications of pathogenicity	0.233436	-1.9865	B_SUP	Yes	0	44917	0	0	0	0	0	1	NA	NA	NA	3	187642	1	162233	1.59879e-05	6.16397e-06	2.59379	0.269792	24.9367	0.628943	0.233436	-1.9865	B_SUP	0	0	1	0	0	0	NA	NA	NA	0	42062	0	44035	0	0	0	0	0	1	NA	NA	NA	0	32247	0	32544	0	0	0	0	0	1	NA	NA	NA
BRCA2	c.8177A>G	p.(Tyr2726Cys)	Missense	Pathogenic/Likely pathogenic	0.231732	-1.9965	B_SUP	Yes	0	44917	0	0	0	0	0	1	NA	NA	NA	4	187642	1	175049	2.13172e-05	5.71269e-06	3.73161	0.417064	33.388	0.376503	0.700602	-0.485843	NA	0	0	1	0	0	0	NA	NA	NA	1	42062	0	44035	2.37744e-05	0	3.14079	0.127937	77.1052	0.488542	1.55797	0.605408	NA	1	32247	1	32544	3.10106e-05	3.07276e-05	1.00921	0.063119	16.1363	1	0.212303	-2.11607	B_MOD
BRCA1	c.2182A>G	p.(Arg728Gly)	Missense	Conflicting classifications of pathogenicity	0.230401	-2.00437	B_MOD	Yes	0	44917	0	0	0	0	0	1	NA	NA	NA	0	187642	0	175054	0	0	0	0	0	1	NA	NA	NA	0	0	1	0	0	0	NA	NA	NA	1	42062	1	44035	2.37744e-05	2.27092e-05	1.04691	0.0654774	16.7388	1	0.230401	-2.00437	B_MOD	0	32247	0	32544	0	0	0	0	0	1	NA	NA	NA
BRCA1	c.2209A>G	p.(Thr737Ala)	Missense	Conflicting classifications of pathogenicity	0.230401	-2.00437	B_MOD	Yes	0	44917	0	0	0	0	0	1	NA	NA	NA	0	187642	0	175054	0	0	0	0	0	1	NA	NA	NA	0	0	1	0	0	0	NA	NA	NA	1	42062	1	44035	2.37744e-05	2.27092e-05	1.04691	0.0654774	16.7388	1	0.230401	-2.00437	B_MOD	0	32247	0	32544	0	0	0	0	0	1	NA	NA	NA
BRCA1	c.2437G>A	p.(Gly813Arg)	Missense	Conflicting classifications of pathogenicity	0.230401	-2.00437	B_MOD	Yes	0	44917	0	0	0	0	0	1	NA	NA	NA	0	187642	0	175054	0	0	0	0	0	1	NA	NA	NA	0	0	1	0	0	0	NA	NA	NA	1	42062	1	44035	2.37744e-05	2.27092e-05	1.04691	0.0654774	16.7388	1	0.230401	-2.00437	B_MOD	0	32247	0	32544	0	0	0	0	0	1	NA	NA	NA
BRCA1	c.2531G>A	p.(Ser844Asn)	Missense	Conflicting classifications of pathogenicity	0.230401	-2.00437	B_MOD	Yes	0	44917	0	0	0	0	0	1	NA	NA	NA	0	187642	0	175054	0	0	0	0	0	1	NA	NA	NA	0	0	1	0	0	0	NA	NA	NA	1	42062	1	44035	2.37744e-05	2.27092e-05	1.04691	0.0654774	16.7388	1	0.230401	-2.00437	B_MOD	0	32247	0	32544	0	0	0	0	0	1	NA	NA	NA
BRCA1	c.267C>G	p.(Ile89Met)	Missense	Conflicting classifications of pathogenicity	0.230401	-2.00437	B_MOD	Yes	0	44917	0	0	0	0	0	1	NA	NA	NA	0	187642	0	175054	0	0	0	0	0	1	NA	NA	NA	0	0	1	0	0	0	NA	NA	NA	1	42062	1	44035	2.37744e-05	2.27092e-05	1.04691	0.0654774	16.7388	1	0.230401	-2.00437	B_MOD	0	32247	0	32544	0	0	0	0	0	1	NA	NA	NA
BRCA1	c.381T>G	p.(Ser127Arg)	Missense	Uncertain significance	0.230401	-2.00437	B_MOD	Yes	0	44917	0	0	0	0	0	1	NA	NA	NA	0	187642	0	175054	0	0	0	0	0	1	NA	NA	NA	0	0	1	0	0	0	NA	NA	NA	1	42062	1	44035	2.37744e-05	2.27092e-05	1.04691	0.0654774	16.7388	1	0.230401	-2.00437	B_MOD	0	32247	0	32544	0	0	0	0	0	1	NA	NA	NA
BRCA1	c.4478T>A	p.(Val1493Glu)	Missense	None	0.230401	-2.00437	B_MOD	Yes	0	44917	0	0	0	0	0	1	NA	NA	NA	0	187642	0	175054	0	0	0	0	0	1	NA	NA	NA	0	0	1	0	0	0	NA	NA	NA	1	42062	1	44035	2.37744e-05	2.27092e-05	1.04691	0.0654774	16.7388	1	0.230401	-2.00437	B_MOD	0	32247	0	32544	0	0	0	0	0	1	NA	NA	NA
BRCA1	c.4735C>T	p.(Pro1579Ser)	Missense	Uncertain significance	0.230401	-2.00437	B_MOD	Yes	0	44917	0	0	0	0	0	1	NA	NA	NA	0	187642	0	175054	0	0	0	0	0	1	NA	NA	NA	0	0	1	0	0	0	NA	NA	NA	1	42062	1	44035	2.37744e-05	2.27092e-05	1.04691	0.0654774	16.7388	1	0.230401	-2.00437	B_MOD	0	32247	0	32544	0	0	0	0	0	1	NA	NA	NA
BRCA1	c.5069A>G	p.(Lys1690Arg)	Missense	Not provided	0.230401	-2.00437	B_MOD	Yes	0	44917	0	0	0	0	0	1	NA	NA	NA	0	187642	0	175054	0	0	0	0	0	1	NA	NA	NA	0	0	1	0	0	0	NA	NA	NA	1	42062	1	44035	2.37744e-05	2.27092e-05	1.04691	0.0654774	16.7388	1	0.230401	-2.00437	B_MOD	0	32247	0	32544	0	0	0	0	0	1	NA	NA	NA
BRCA2	c.4181A>G	p.(Lys1394Arg)	Missense	None	0.230401	-2.00437	B_MOD	Yes	0	44917	0	0	0	0	0	1	NA	NA	NA	0	187642	0	175054	0	0	0	0	0	1	NA	NA	NA	0	0	1	0	0	0	NA	NA	NA	1	42062	1	44035	2.37744e-05	2.27092e-05	1.04691	0.0654774	16.7388	1	0.230401	-2.00437	B_MOD	0	32247	0	32544	0	0	0	0	0	1	NA	NA	NA
BRCA2	c.4274A>G	p.(Asp1425Gly)	Missense	Conflicting classifications of pathogenicity	0.230401	-2.00437	B_MOD	Yes	0	44917	0	0	0	0	0	1	NA	NA	NA	0	187642	0	175054	0	0	0	0	0	1	NA	NA	NA	0	0	1	0	0	0	NA	NA	NA	1	42062	1	44035	2.37744e-05	2.27092e-05	1.04691	0.0654774	16.7388	1	0.230401	-2.00437	B_MOD	0	32247	0	32544	0	0	0	0	0	1	NA	NA	NA
BRCA2	c.4283T>C	p.(Phe1428Ser)	Missense	None	0.230401	-2.00437	B_MOD	Yes	0	44917	0	0	0	0	0	1	NA	NA	NA	0	187642	0	175054	0	0	0	0	0	1	NA	NA	NA	0	0	1	0	0	0	NA	NA	NA	1	42062	1	44035	2.37744e-05	2.27092e-05	1.04691	0.0654774	16.7388	1	0.230401	-2.00437	B_MOD	0	32247	0	32544	0	0	0	0	0	1	NA	NA	NA
BRCA2	c.4358A>G	p.(Lys1453Arg)	Missense	Conflicting classifications of pathogenicity	0.230401	-2.00437	B_MOD	Yes	0	44917	0	0	0	0	0	1	NA	NA	NA	0	187642	0	175054	0	0	0	0	0	1	NA	NA	NA	0	0	1	0	0	0	NA	NA	NA	1	42062	1	44035	2.37744e-05	2.27092e-05	1.04691	0.0654774	16.7388	1	0.230401	-2.00437	B_MOD	0	32247	0	32544	0	0	0	0	0	1	NA	NA	NA
BRCA2	c.4754T>C	p.(Ile1585Thr)	Missense	None	0.230401	-2.00437	B_MOD	Yes	0	44917	0	0	0	0	0	1	NA	NA	NA	0	187642	0	175054	0	0	0	0	0	1	NA	NA	NA	0	0	1	0	0	0	NA	NA	NA	1	42062	1	44035	2.37744e-05	2.27092e-05	1.04691	0.0654774	16.7388	1	0.230401	-2.00437	B_MOD	0	32247	0	32544	0	0	0	0	0	1	NA	NA	NA
BRCA2	c.5152A>G	p.(Asn1718Asp)	Missense	Likely benign	0.230401	-2.00437	B_MOD	Yes	0	44917	0	0	0	0	0	1	NA	NA	NA	0	187642	0	175054	0	0	0	0	0	1	NA	NA	NA	0	0	1	0	0	0	NA	NA	NA	1	42062	1	44035	2.37744e-05	2.27092e-05	1.04691	0.0654774	16.7388	1	0.230401	-2.00437	B_MOD	0	32247	0	32544	0	0	0	0	0	1	NA	NA	NA
BRCA2	c.5285A>C	p.(Tyr1762Ser)	Missense	Conflicting classifications of pathogenicity	0.230401	-2.00437	B_MOD	Yes	0	44917	0	0	0	0	0	1	NA	NA	NA	0	187642	0	175054	0	0	0	0	0	1	NA	NA	NA	0	0	1	0	0	0	NA	NA	NA	1	42062	1	44035	2.37744e-05	2.27092e-05	1.04691	0.0654774	16.7388	1	0.230401	-2.00437	B_MOD	0	32247	0	32544	0	0	0	0	0	1	NA	NA	NA
BRCA2	c.6031T>C	p.(Phe2011Leu)	Missense	None	0.230401	-2.00437	B_MOD	Yes	0	44917	0	0	0	0	0	1	NA	NA	NA	0	187642	0	175054	0	0	0	0	0	1	NA	NA	NA	0	0	1	0	0	0	NA	NA	NA	1	42062	1	44035	2.37744e-05	2.27092e-05	1.04691	0.0654774	16.7388	1	0.230401	-2.00437	B_MOD	0	32247	0	32544	0	0	0	0	0	1	NA	NA	NA
BRCA2	c.6629A>G	p.(Glu2210Gly)	Missense	None	0.230401	-2.00437	B_MOD	Yes	0	44917	0	0	0	0	0	1	NA	NA	NA	0	187642	0	175054	0	0	0	0	0	1	NA	NA	NA	0	0	1	0	0	0	NA	NA	NA	1	42062	1	44035	2.37744e-05	2.27092e-05	1.04691	0.0654774	16.7388	1	0.230401	-2.00437	B_MOD	0	32247	0	32544	0	0	0	0	0	1	NA	NA	NA
BRCA2	c.684T>A	p.(Asn228Lys)	Missense	None	0.230401	-2.00437	B_MOD	Yes	0	44917	0	0	0	0	0	1	NA	NA	NA	0	187642	0	175054	0	0	0	0	0	1	NA	NA	NA	0	0	1	0	0	0	NA	NA	NA	1	42062	1	44035	2.37744e-05	2.27092e-05	1.04691	0.0654774	16.7388	1	0.230401	-2.00437	B_MOD	0	32247	0	32544	0	0	0	0	0	1	NA	NA	NA
BRCA2	c.7562T>C	p.(Ile2521Thr)	Missense	Conflicting classifications of pathogenicity	0.230401	-2.00437	B_MOD	Yes	0	44917	0	0	0	0	0	1	NA	NA	NA	0	187642	0	175054	0	0	0	0	0	1	NA	NA	NA	0	0	1	0	0	0	NA	NA	NA	1	42062	1	44035	2.37744e-05	2.27092e-05	1.04691	0.0654774	16.7388	1	0.230401	-2.00437	B_MOD	0	32247	0	32544	0	0	0	0	0	1	NA	NA	NA
BRCA2	c.8762T>C	p.(Phe2921Ser)	Missense	Uncertain significance	0.230401	-2.00437	B_MOD	Yes	0	44917	0	0	0	0	0	1	NA	NA	NA	0	187642	0	175054	0	0	0	0	0	1	NA	NA	NA	0	0	1	0	0	0	NA	NA	NA	1	42062	1	44035	2.37744e-05	2.27092e-05	1.04691	0.0654774	16.7388	1	0.230401	-2.00437	B_MOD	0	32247	0	32544	0	0	0	0	0	1	NA	NA	NA
BRCA2	c.8813A>G	p.(Asp2938Gly)	Missense	Uncertain significance	0.230401	-2.00437	B_MOD	Yes	0	44917	0	0	0	0	0	1	NA	NA	NA	0	187642	0	175054	0	0	0	0	0	1	NA	NA	NA	0	0	1	0	0	0	NA	NA	NA	1	42062	1	44035	2.37744e-05	2.27092e-05	1.04691	0.0654774	16.7388	1	0.230401	-2.00437	B_MOD	0	32247	0	32544	0	0	0	0	0	1	NA	NA	NA
BRCA2	c.4367A>G	p.(Glu1456Gly)	Missense	Conflicting classifications of pathogenicity	0.230401	-2.00437	B_MOD	Yes	0	44917	0	3.36546e-06	0	0	0	1	0.358823	-1.39947	B_SUP	0	187642	0	175054	0	0	0	0	0	1	NA	NA	NA	0	0	1	0	0	0	NA	NA	NA	1	42062	1	44035	2.37744e-05	2.27092e-05	1.04691	0.0654774	16.7388	1	0.230401	-2.00437	B_MOD	0	32247	0	32544	0	0	0	0	0	1	NA	NA	NA
BRCA2	c.9337A>G	p.(Ile3113Val)	Missense	Uncertain significance	0.230401	-2.00437	B_MOD	Yes	0	44917	0	3.36543e-06	0	0	0	1	0.358831	-1.39944	B_SUP	0	187642	0	175054	0	0	0	0	0	1	NA	NA	NA	0	0	1	0	0	0	NA	NA	NA	1	42062	1	44035	2.37744e-05	2.27092e-05	1.04691	0.0654774	16.7388	1	0.230401	-2.00437	B_MOD	0	32247	0	32544	0	0	0	0	0	1	NA	NA	NA
BRCA1	c.4172T>C	p.(Ile1391Thr)	Missense	Uncertain significance	0.230401	-2.00437	B_MOD	Yes	0	44917	0	3.36544e-06	0	0	0	1	0.264067	-1.81814	B_SUP	0	187642	0	175054	0	0	0	0	0	1	NA	NA	NA	0	8.18123e-06	1	0	0	0	1.58267	0.626891	NA	1	42062	1	44035	2.37744e-05	2.27092e-05	1.04691	0.0654774	16.7388	1	0.230401	-2.00437	B_MOD	0	32247	0	32544	0	0	0	0	0	1	NA	NA	NA
BRCA2	c.4355A>G	p.(Gln1452Arg)	Missense	Conflicting classifications of pathogenicity	0.230401	-2.00437	B_MOD	Yes	0	44917	0	6.73088e-06	0	0	0	1	0.0758503	-3.52144	B_MOD	0	187642	0	175054	0	0	0	0	0	1	NA	NA	NA	0	8.18123e-06	1	0	0	0	1.58267	0.626891	NA	1	42062	1	44035	2.37744e-05	2.27092e-05	1.04691	0.0654774	16.7388	1	0.230401	-2.00437	B_MOD	0	32247	0	32544	0	0	0	0	0	1	NA	NA	NA
BRCA2	c.1457A>G	p.(Gln486Arg)	Missense	Conflicting classifications of pathogenicity	0.230401	-2.00437	B_MOD	Yes	0	44917	0	6.73092e-06	0	0	0	1	0.0758489	-3.52147	B_MOD	0	187642	0	175054	0	0	0	0	0	1	NA	NA	NA	0	8.1813e-06	1	0	0	0	1.58265	0.626873	NA	1	42062	1	44035	2.37744e-05	2.27092e-05	1.04691	0.0654774	16.7388	1	0.230401	-2.00437	B_MOD	0	32247	0	32544	0	0	0	0	0	1	NA	NA	NA
BRCA2	c.3242G>A	p.(Cys1081Tyr)	Missense	Conflicting classifications of pathogenicity	0.230401	-2.00437	B_MOD	Yes	0	44917	0	1.00968e-05	0	0	0	1	0.0180054	-5.48506	B_STR	0	187642	0	175054	0	0	0	0	0	1	NA	NA	NA	0	0	1	0	0	0	NA	NA	NA	1	42062	1	44035	2.37744e-05	2.27092e-05	1.04691	0.0654774	16.7388	1	0.230401	-2.00437	B_MOD	0	32247	0	32544	0	0	0	0	0	1	NA	NA	NA
PALB2	c.1234A>G	p.(Thr412Ala)	Missense	Uncertain significance	0.230401	-2.00437	B_MOD	Yes	NA	NA	NA	NA	NA	NA	NA	NA	NA	NA	NA	0	187642	0	175054	0	0	0	0	0	1	NA	NA	NA	0	0	1	0	0	0	NA	NA	NA	1	42062	1	44035	2.37744e-05	2.27092e-05	1.04691	0.0654774	16.7388	1	0.230401	-2.00437	B_MOD	0	32247	0	32544	0	0	0	0	0	1	NA	NA	NA
PALB2	c.2207C>A	p.(Ala736Asp)	Missense	Uncertain significance	0.230401	-2.00437	B_MOD	Yes	NA	NA	NA	NA	NA	NA	NA	NA	NA	NA	NA	0	187642	0	175054	0	0	0	0	0	1	NA	NA	NA	0	0	1	0	0	0	NA	NA	NA	1	42062	1	44035	2.37744e-05	2.27092e-05	1.04691	0.0654774	16.7388	1	0.230401	-2.00437	B_MOD	0	32247	0	32544	0	0	0	0	0	1	NA	NA	NA
PALB2	c.72G>C	p.(Leu24Phe)	Missense	Uncertain significance	0.230401	-2.00437	B_MOD	Yes	NA	NA	NA	NA	NA	NA	NA	NA	NA	NA	NA	0	187642	0	175054	0	0	0	0	0	1	NA	NA	NA	0	0	1	0	0	0	NA	NA	NA	1	42062	1	44035	2.37744e-05	2.27092e-05	1.04691	0.0654774	16.7388	1	0.230401	-2.00437	B_MOD	0	32247	0	32544	0	0	0	0	0	1	NA	NA	NA
PALB2	c.979T>C	p.(Cys327Arg)	Missense	Uncertain significance	0.230401	-2.00437	B_MOD	Yes	NA	NA	NA	NA	NA	NA	NA	NA	NA	NA	NA	0	187642	0	175054	0	0	0	0	0	1	NA	NA	NA	0	8.1813e-06	1	0	0	0	1.58279	0.626989	NA	1	42062	1	44035	2.37744e-05	2.27092e-05	1.04691	0.0654774	16.7388	1	0.230401	-2.00437	B_MOD	0	32247	0	32544	0	0	0	0	0	1	NA	NA	NA
BRCA2	c.10111A>G	p.(Thr3371Ala)	Missense	Benign/Likely benign	0.229955	-2.00701	B_MOD	Yes	0	44917	0	0	0	0	0	1	NA	NA	NA	3	187642	0	175054	1.59879e-05	0	6.53051	0.337306	126.436	0.250901	4.23579	1.9711	P_SUP	0	0	1	0	0	0	NA	NA	NA	0	42062	0	44035	0	0	0	0	0	1	NA	NA	NA	0	32247	1	32544	0	3.07276e-05	0	0	0	1	0.0542886	-3.97811	B_MOD
BRCA2	c.3446T>C	p.(Met1149Thr)	Missense	Conflicting classifications of pathogenicity	0.229955	-2.00701	B_MOD	Yes	0	44917	0	0	0	0	0	1	NA	NA	NA	3	187642	0	175054	1.59879e-05	0	6.53051	0.337306	126.436	0.250901	4.23579	1.9711	P_SUP	0	0	1	0	0	0	NA	NA	NA	0	42062	0	44035	0	0	0	0	0	1	NA	NA	NA	0	32247	1	32544	0	3.07276e-05	0	0	0	1	0.0542886	-3.97811	B_MOD
BRCA2	c.5839C>T	p.(Pro1947Ser)	Missense	Conflicting classifications of pathogenicity	0.229955	-2.00701	B_MOD	Yes	0	44917	0	0	0	0	0	1	NA	NA	NA	3	187642	0	175054	1.59879e-05	0	6.53051	0.337306	126.436	0.250901	4.23579	1.9711	P_SUP	0	0	1	0	0	0	NA	NA	NA	0	42062	0	44035	0	0	0	0	0	1	NA	NA	NA	0	32247	1	32544	0	3.07276e-05	0	0	0	1	0.0542886	-3.97811	B_MOD
BRCA2	c.6020C>A	p.(Thr2007Asn)	Missense	Conflicting classifications of pathogenicity	0.229955	-2.00701	B_MOD	Yes	0	44917	0	0	0	0	0	1	NA	NA	NA	3	187642	0	175054	1.59879e-05	0	6.53051	0.337306	126.436	0.250901	4.23579	1.9711	P_SUP	0	0	1	0	0	0	NA	NA	NA	0	42062	0	44035	0	0	0	0	0	1	NA	NA	NA	0	32247	1	32544	0	3.07276e-05	0	0	0	1	0.0542886	-3.97811	B_MOD
BRCA2	c.9311A>G	p.(Lys3104Arg)	Missense	Uncertain significance	0.229955	-2.00701	B_MOD	Yes	0	44917	0	0	0	0	0	1	NA	NA	NA	3	187642	0	175054	1.59879e-05	0	6.53051	0.337306	126.436	0.250901	4.23579	1.9711	P_SUP	0	0	1	0	0	0	NA	NA	NA	0	42062	0	44035	0	0	0	0	0	1	NA	NA	NA	0	32247	1	32544	0	3.07276e-05	0	0	0	1	0.0542886	-3.97811	B_MOD
BRCA2	c.7617+1G>A	p.?	PTV	Pathogenic	0.228706	-2.01445	B_MOD	Yes	0	44917	0	0	0	0	0	1	NA	NA	NA	2	187642	0	175054	1.06586e-05	0	4.66462	0.223931	97.1672	0.500601	1.71545	0.736892	NA	0	0	1	0	0	0	NA	NA	NA	2	42062	2	44035	4.75489e-05	4.54184e-05	1.04691	0.147459	7.43269	1	0.133321	-2.75134	B_MOD	0	32247	0	32544	0	0	0	0	0	1	NA	NA	NA
ATM	c.1993A>C	p.(Ile665Leu)	Missense	Conflicting classifications of pathogenicity	0.228294	-2.01691	B_MOD	Yes	NA	NA	NA	NA	NA	NA	NA	NA	NA	NA	NA	1	187642	0	175054	5.3293e-06	0	2.79876	0.114007	68.7069	1	1.27011	0.326478	NA	0	1.63625e-05	1	0	0	0	1.31426	0.373136	NA	1	42062	2	44035	2.37744e-05	4.54184e-05	0.523442	0.0474601	5.7731	1	0.179744	-2.34339	B_MOD	0	32247	0	32544	0	0	0	0	0	1	NA	NA	NA
ATM	c.4567A>G	p.(Thr1523Ala)	Missense	Uncertain significance	0.228294	-2.01691	B_MOD	Yes	NA	NA	NA	NA	NA	NA	NA	NA	NA	NA	NA	1	187642	0	175054	5.3293e-06	0	2.79876	0.114007	68.7069	1	1.27011	0.326478	NA	0	8.18116e-06	1	0	0	0	2.40279	1.19698	P_SUP	1	42062	2	44035	2.37744e-05	4.54184e-05	0.523442	0.0474601	5.7731	1	0.179744	-2.34339	B_MOD	0	32247	0	32544	0	0	0	0	0	1	NA	NA	NA
PALB2	c.3451C>T	p.(Leu1151Phe)	Missense	Uncertain significance	0.227477	-2.02181	B_MOD	Yes	NA	NA	NA	NA	NA	NA	NA	NA	NA	NA	NA	10	187642	4	175054	5.3293e-05	2.28501e-05	2.33236	0.731477	7.43687	0.183232	0.227477	-2.02181	B_MOD	0	8.18203e-06	1	0	0	0	1.58283	0.627028	NA	0	42062	0	44035	0	0	0	0	0	1	NA	NA	NA	0	32247	0	32544	0	0	0	0	0	1	NA	NA	NA
CHEK2	c.980A>G	p.(Tyr327Cys)	Missense	Uncertain significance	0.22369	-2.04473	B_MOD	Yes	NA	NA	NA	NA	NA	NA	NA	NA	NA	NA	NA	27	187642	12	175045	0.000143891	6.85538e-05	2.09911	1.0634	4.14356	0.0361498	3.53516	1.72421	P_SUP	0	0	1	0	0	0	NA	NA	NA	4	42062	5	44035	9.50977e-05	0.000113546	0.83751	0.224878	3.11913	1	0.147312	-2.61509	B_MOD	2	32247	2	32544	6.20213e-05	6.14553e-05	1.00921	0.142147	7.16515	1	0.429536	-1.15386	B_SUP
ATM	c.7648A>G	p.(Met2550Val)	Missense	Uncertain significance	0.223572	-2.04545	B_MOD	Yes	NA	NA	NA	NA	NA	NA	NA	NA	NA	NA	NA	1	187642	1	174989	5.3293e-06	5.71464e-06	0.932568	0.0583276	14.9103	1	0.175411	-2.37671	B_MOD	0	0	1	0	0	0	NA	NA	NA	1	42062	1	44035	2.37744e-05	2.27092e-05	1.04691	0.0654774	16.7388	1	0.56554	-0.778263	NA	1	32247	0	32544	3.10106e-05	0	3.02772	0.12333	74.33	0.497708	2.25371	1.10952	P_SUP
PALB2	c.3392T>C	p.(Ile1131Thr)	Missense	Uncertain significance	0.223571	-2.04546	B_MOD	Yes	NA	NA	NA	NA	NA	NA	NA	NA	NA	NA	NA	4	187642	0	175054	2.13172e-05	0	8.39641	0.452034	155.961	0.125902	11.754	3.36469	P_MOD	0	2.45437e-05	1	0	0	0	0.350365	-1.43204	B_SUP	0	42062	0	44035	0	0	0	0	0	1	NA	NA	NA	0	32247	1	32544	0	3.07276e-05	0	0	0	1	0.0542886	-3.97811	B_MOD
ATM	c.6848C>T	p.(Ser2283Leu)	Missense	Uncertain significance	0.223409	-2.04644	B_MOD	Yes	NA	NA	NA	NA	NA	NA	NA	NA	NA	NA	NA	3	187642	2	175044	1.59879e-05	1.14257e-05	1.3993	0.233805	8.37466	1	0.223409	-2.04644	B_MOD	0	8.18116e-06	1	0	0	0	2.40279	1.19698	P_SUP	0	42062	0	44035	0	0	0	0	0	1	NA	NA	NA	0	32247	0	32544	0	0	0	0	0	1	NA	NA	NA
ATM	c.4087A>G	p.(Thr1363Ala)	Missense	Uncertain significance	0.223248	-2.04743	B_MOD	Yes	NA	NA	NA	NA	NA	NA	NA	NA	NA	NA	NA	3	187642	2	175006	1.59879e-05	1.14282e-05	1.39899	0.233754	8.37284	1	0.223248	-2.04743	B_MOD	0	1.63654e-05	1	0	0	0	1.31402	0.372887	NA	0	42062	0	44035	0	0	0	0	0	1	NA	NA	NA	0	32247	0	32544	0	0	0	0	0	1	NA	NA	NA
BRCA1	c.864C>A	p.(Ser288Arg)	Missense	None	0.222991	-2.049	B_MOD	Yes	1	44917	2.22633e-05	0	19.8463	0.808426	487.211	0.131314	25.7673	4.43644	P_STR	0	187642	1	175036	0	5.71311e-06	0	0	0	0.482621	0.00865401	-6.48545	B_STR	0	0	1	0	0	0	NA	NA	NA	0	42062	0	44035	0	0	0	0	0	1	NA	NA	NA	0	32247	0	32544	0	0	0	0	0	1	NA	NA	NA
BRCA1	c.2456C>G	p.(Ser819Cys)	Missense	Conflicting classifications of pathogenicity	0.222969	-2.04914	B_MOD	Yes	1	44917	2.22633e-05	0	19.8463	0.808426	487.211	0.131314	25.7673	4.43644	P_STR	0	187642	1	175028	0	5.71337e-06	0	0	0	0.48261	0.00865316	-6.48558	B_STR	0	0	1	0	0	0	NA	NA	NA	0	42062	0	44035	0	0	0	0	0	1	NA	NA	NA	0	32247	0	32544	0	0	0	0	0	1	NA	NA	NA
BRCA1	c.4084G>T	p.(Asp1362Tyr)	Missense	Conflicting classifications of pathogenicity	0.222903	-2.04954	B_MOD	Yes	1	44917	2.22633e-05	0	19.8463	0.808426	487.211	0.131314	25.7673	4.43644	P_STR	0	187642	1	175004	0	5.71416e-06	0	0	0	0.482575	0.0086506	-6.48598	B_STR	0	0	1	0	0	0	NA	NA	NA	0	42062	0	44035	0	0	0	0	0	1	NA	NA	NA	0	32247	0	32544	0	0	0	0	0	1	NA	NA	NA
ATM	c.8663T>C	p.(Ile2888Thr)	Missense	Uncertain significance	0.222132	-2.05427	B_MOD	Yes	NA	NA	NA	NA	NA	NA	NA	NA	NA	NA	NA	3	187642	2	174743	1.59879e-05	1.14454e-05	1.39689	0.233403	8.36026	1	0.222132	-2.05427	B_MOD	0	1.6378e-05	1	0	0	0	1.31441	0.373293	NA	0	42062	0	44035	0	0	0	0	0	1	NA	NA	NA	0	32247	0	32544	0	0	0	0	0	1	NA	NA	NA
BRCA2	c.9302T>G	p.(Leu3101Arg)	Missense	Pathogenic/Likely pathogenic	0.220497	-2.06436	B_MOD	Yes	31	44917	0.000690162	0.000164908	4.18733	2.67019	6.56646	8.66766e-09	0.84242	-0.23414	NA	6	187642	2	175016	3.19758e-05	1.14275e-05	2.79819	0.56475	13.8644	0.291441	0.336844	-1.48578	B_SUP	0.000324746	0.000204534	0.287297	1.58792	0.651333	3.8713	0.152	-2.57231	B_MOD	2	42062	0	44035	4.75489e-05	0	5.23478	0.251296	109.046	0.23867	4.30655	1.99372	P_SUP	0	32247	0	32544	0	0	0	0	0	1	NA	NA	NA
ATM	c.3995T>G	p.(Ile1332Ser)	Missense	Uncertain significance	0.220487	-2.06442	B_MOD	Yes	NA	NA	NA	NA	NA	NA	NA	NA	NA	NA	NA	1	187642	1	174917	5.3293e-06	5.717e-06	0.932184	0.0583036	14.9042	1	0.17525	-2.37796	B_MOD	0	0	1	0	0	0	NA	NA	NA	1	42062	0	44035	2.37744e-05	0	3.14079	0.127937	77.1052	0.488542	2.38459	1.1866	P_SUP	1	32247	1	32544	3.10106e-05	3.07276e-05	1.00921	0.063119	16.1363	1	0.527608	-0.873061	NA
CHEK2	c.685G>A	p.(Gly229Ser)	Missense	Uncertain significance	0.22009	-2.06688	B_MOD	Yes	NA	NA	NA	NA	NA	NA	NA	NA	NA	NA	NA	1	187642	0	175054	5.3293e-06	0	2.79876	0.114007	68.7069	1	1.37656	0.43638	NA	0	0	1	0	0	0	NA	NA	NA	0	42062	1	44035	0	2.27092e-05	0	0	0	1	0.159884	-2.50326	B_MOD	0	32247	0	32544	0	0	0	0	0	1	NA	NA	NA
CHEK2	c.58C>T	p.(Gln20Ter)	PTV	Pathogenic/Likely pathogenic	0.22009	-2.06688	B_MOD	Yes	NA	NA	NA	NA	NA	NA	NA	NA	NA	NA	NA	1	187642	0	175054	5.3293e-06	0	2.79876	0.114007	68.7069	1	1.37656	0.43638	NA	0	0	1	0	0	0	NA	NA	NA	0	42062	1	44035	0	2.27092e-05	0	0	0	1	0.159884	-2.50326	B_MOD	0	32247	0	32544	0	0	0	0	0	1	NA	NA	NA
CHEK2	c.847C>T	p.(Pro283Ser)	Missense	Uncertain significance	0.22009	-2.06688	B_MOD	Yes	NA	NA	NA	NA	NA	NA	NA	NA	NA	NA	NA	1	187642	0	175054	5.3293e-06	0	2.79876	0.114007	68.7069	1	1.37656	0.43638	NA	0	8.20378e-06	1	0	0	0	2.40462	1.19802	P_SUP	0	42062	1	44035	0	2.27092e-05	0	0	0	1	0.159884	-2.50326	B_MOD	0	32247	0	32544	0	0	0	0	0	1	NA	NA	NA
PALB2	c.2638G>A	p.(Ala880Thr)	Missense	Uncertain significance	0.219836	-2.06846	B_MOD	Yes	NA	NA	NA	NA	NA	NA	NA	NA	NA	NA	NA	0	187642	1	175053	0	5.71256e-06	0	0	0	0.482645	0.0152363	-5.71308	B_STR	5.41213e-05	8.18123e-06	0.245386	6.61561	0.41376	105.777	14.4285	3.64462	P_MOD	0	42062	0	44035	0	0	0	0	0	1	NA	NA	NA	0	32247	0	32544	0	0	0	0	0	1	NA	NA	NA
PALB2	c.3474T>A	p.(His1158Gln)	Missense	Uncertain significance	0.219823	-2.06854	B_MOD	Yes	NA	NA	NA	NA	NA	NA	NA	NA	NA	NA	NA	0	187642	1	175054	0	5.71252e-06	0	0	0	0.482647	0.0152365	-5.71306	B_STR	5.41213e-05	8.1815e-06	0.245393	6.61539	0.413746	105.774	14.4274	3.64452	P_MOD	0	42062	0	44035	0	0	0	0	0	1	NA	NA	NA	0	32247	0	32544	0	0	0	0	0	1	NA	NA	NA
PALB2	c.2875G>A	p.(Val959Ile)	Missense	Uncertain significance	0.219807	-2.06864	B_MOD	Yes	NA	NA	NA	NA	NA	NA	NA	NA	NA	NA	NA	0	187642	1	175045	0	5.71282e-06	0	0	0	0.482634	0.0152348	-5.71321	B_STR	5.41213e-05	8.18136e-06	0.24539	6.6155	0.413753	105.775	14.428	3.64457	P_MOD	0	42062	0	44035	0	0	0	0	0	1	NA	NA	NA	0	32247	0	32544	0	0	0	0	0	1	NA	NA	NA
BRCA2	c.3443A>G	p.(Gln1148Arg)	Missense	Conflicting classifications of pathogenicity	0.219261	-2.07204	B_MOD	Yes	0	44917	0	1.34617e-05	0	0	0	1	0.00455349	-7.36223	B_STR	6	187642	2	175020	3.19758e-05	1.14273e-05	2.79826	0.564763	13.8647	0.291439	0.336883	-1.48562	B_SUP	0	8.18116e-06	1	0	0	0	1.58269	0.626908	NA	2	42062	1	44035	4.75489e-05	2.27092e-05	2.09387	0.189849	23.0935	0.616603	0.650853	-0.586415	NA	0	32247	0	32544	0	0	0	0	0	1	NA	NA	NA
PALB2	c.1252A>G	p.(Asn418Asp)	Missense	Conflicting classifications of pathogenicity	0.219127	-2.07287	B_MOD	Yes	NA	NA	NA	NA	NA	NA	NA	NA	NA	NA	NA	4	187642	1	175053	2.13172e-05	5.71256e-06	3.7317	0.417073	33.3888	0.376502	1.03214	0.0431975	NA	0	0	1	0	0	0	NA	NA	NA	0	42062	0	44035	0	0	0	0	0	1	NA	NA	NA	1	32247	1	32544	3.10106e-05	3.07276e-05	1.00921	0.063119	16.1363	1	0.212303	-2.11607	B_MOD
PALB2	c.3464C>G	p.(Ser1155Cys)	Missense	Conflicting classifications of pathogenicity	0.219127	-2.07287	B_MOD	Yes	NA	NA	NA	NA	NA	NA	NA	NA	NA	NA	NA	4	187642	1	175053	2.13172e-05	5.71256e-06	3.7317	0.417073	33.3888	0.376502	1.03214	0.0431975	NA	0	0	1	0	0	0	NA	NA	NA	0	42062	0	44035	0	0	0	0	0	1	NA	NA	NA	1	32247	1	32544	3.10106e-05	3.07276e-05	1.00921	0.063119	16.1363	1	0.212303	-2.11607	B_MOD
BRCA2	c.2855C>T	p.(Ala952Val)	Missense	Conflicting classifications of pathogenicity	0.218546	-2.07649	B_MOD	Yes	0	44917	0	1.00964e-05	0	0	0	1	0.0180083	-5.48484	B_STR	0	187642	1	174903	0	5.71745e-06	0	0	0	0.482431	0.00972222	-6.32652	B_STR	5.41213e-05	8.18123e-06	0.245386	6.61561	0.41376	105.777	14.4285	3.64462	P_MOD	1	42062	0	44035	2.37744e-05	0	3.14079	0.127937	77.1052	0.488542	1.55797	0.605408	NA	0	32247	0	32544	0	0	0	0	0	1	NA	NA	NA
ATM	c.9031A>G	p.(Met3011Val)	Missense	Conflicting classifications of pathogenicity	0.218391	-2.07747	B_MOD	Yes	NA	NA	NA	NA	NA	NA	NA	NA	NA	NA	NA	40	187642	19	175053	0.000213172	0.000108539	1.96423	1.13764	3.39139	0.0182551	0.765	-0.365772	NA	0.000108243	9.8174e-05	0.705109	1.10257	0.246743	4.92685	0.916522	-0.119023	NA	0	42062	1	44035	0	2.27092e-05	0	0	0	1	0.159884	-2.50326	B_MOD	4	32247	2	32544	0.000124043	6.14553e-05	2.01855	0.369686	11.0216	0.450983	1.94817	0.910592	NA
PALB2	c.228_229del	p.(Ile76MetfsTer4)	PTV	Pathogenic/Likely pathogenic	0.217363	-2.08391	B_MOD	Yes	NA	NA	NA	NA	NA	NA	NA	NA	NA	NA	NA	0	187642	1	174131	0	5.7428e-06	0	0	0	0.481327	0.0150684	-5.72821	B_STR	5.41331e-05	8.18391e-06	0.245408	6.61488	0.413714	105.765	14.425	3.6443	P_MOD	0	42062	0	44035	0	0	0	0	0	1	NA	NA	NA	0	32247	0	32544	0	0	0	0	0	1	NA	NA	NA
BRCA2	c.8135A>T	p.(Asp2712Val)	Missense	Uncertain significance	0.216589	-2.08878	B_MOD	Yes	0	44917	0	1.6827e-05	0	0	0	1	0.00119741	-9.18608	B_VSTR	6	187642	2	175049	3.19758e-05	1.14254e-05	2.79872	0.564856	13.867	0.291428	0.33716	-1.4845	B_SUP	0	1.63623e-05	1	0	0	0	0.702608	-0.481938	NA	2	42062	0	44035	4.75489e-05	0	5.23478	0.251296	109.046	0.23867	4.30655	1.99372	P_SUP	1	32247	1	32544	3.10106e-05	3.07276e-05	1.00921	0.063119	16.1363	1	0.212303	-2.11607	B_MOD
BRCA2	c.4715C>T	p.(Ala1572Val)	Missense	Conflicting classifications of pathogenicity	0.216488	-2.08941	B_MOD	Yes	0	44917	0	1.68273e-05	0	0	0	1	0.00119734	-9.18617	B_VSTR	1	187642	0	175054	5.3293e-06	0	2.79876	0.114007	68.7069	1	0.617966	-0.657213	NA	0	2.45437e-05	1	0	0	0	0.350323	-1.4322	B_SUP	0	42062	0	44035	0	0	0	0	0	1	NA	NA	NA	0	32247	0	32544	0	0	0	0	0	1	NA	NA	NA
BRCA1	c.1912G>A	p.(Glu638Lys)	Missense	Conflicting classifications of pathogenicity	0.212303	-2.11607	B_MOD	Yes	0	44917	0	0	0	0	0	1	NA	NA	NA	0	187642	0	175054	0	0	0	0	0	1	NA	NA	NA	0	0	1	0	0	0	NA	NA	NA	0	42062	0	44035	0	0	0	0	0	1	NA	NA	NA	1	32247	1	32544	3.10106e-05	3.07276e-05	1.00921	0.063119	16.1363	1	0.212303	-2.11607	B_MOD
BRCA2	c.3664G>T	p.(Ala1222Ser)	Missense	Conflicting classifications of pathogenicity	0.212303	-2.11607	B_MOD	Yes	0	44917	0	0	0	0	0	1	NA	NA	NA	0	187642	0	175054	0	0	0	0	0	1	NA	NA	NA	0	0	1	0	0	0	NA	NA	NA	0	42062	0	44035	0	0	0	0	0	1	NA	NA	NA	1	32247	1	32544	3.10106e-05	3.07276e-05	1.00921	0.063119	16.1363	1	0.212303	-2.11607	B_MOD
BRCA2	c.5344C>G	p.(Gln1782Glu)	Missense	Conflicting classifications of pathogenicity	0.212303	-2.11607	B_MOD	Yes	0	44917	0	3.36682e-06	0	0	0	1	0.358502	-1.40069	B_SUP	0	187642	0	175054	0	0	0	0	0	1	NA	NA	NA	0	0	1	0	0	0	NA	NA	NA	0	42062	0	44035	0	0	0	0	0	1	NA	NA	NA	1	32247	1	32544	3.10106e-05	3.07276e-05	1.00921	0.063119	16.1363	1	0.212303	-2.11607	B_MOD
BRCA1	c.5285G>T	p.(Arg1762Met)	Missense	Conflicting classifications of pathogenicity	0.212303	-2.11607	B_MOD	Yes	0	44917	0	1.34622e-05	0	0	0	1	0.00211518	-8.40918	B_VSTR	0	187642	0	175054	0	0	0	0	0	1	NA	NA	NA	0	0	1	0	0	0	NA	NA	NA	0	42062	0	44035	0	0	0	0	0	1	NA	NA	NA	1	32247	1	32544	3.10106e-05	3.07276e-05	1.00921	0.063119	16.1363	1	0.212303	-2.11607	B_MOD
ATM	c.8405A>G	p.(Gln2802Arg)	Missense	Conflicting classifications of pathogenicity	0.20954	-2.13395	B_MOD	Yes	NA	NA	NA	NA	NA	NA	NA	NA	NA	NA	NA	1	187642	4	174973	5.3293e-06	2.28607e-05	0.233117	0.0260543	2.08577	0.203528	0.0012946	-9.07953	B_VSTR	0.000162364	3.27247e-05	0.0525962	4.96216	1.11047	22.1735	67.8767	5.75898	P_STR	1	42062	0	44035	2.37744e-05	0	3.14079	0.127937	77.1052	0.488542	2.38459	1.1866	P_SUP	0	32247	0	32544	0	0	0	0	0	1	NA	NA	NA
BRCA2	c.9649A>C	p.(Met3217Leu)	Missense	Uncertain significance	0.208263	-2.1423	B_MOD	Yes	0	44917	0	2.01961e-05	0	0	0	1	0.000323041	-10.975	B_VSTR	3	187642	1	174729	1.59879e-05	5.72315e-06	2.79358	0.290573	26.8575	0.62595	0.296454	-1.66018	B_SUP	0	1.63653e-05	1	0	0	0	0.702514	-0.482122	NA	0	42062	0	44035	0	0	0	0	0	1	NA	NA	NA	0	32247	0	32544	0	0	0	0	0	1	NA	NA	NA
CHEK2	c.107A>G	p.(Gln36Arg)	Missense	Uncertain significance	0.207471	-2.14751	B_MOD	Yes	NA	NA	NA	NA	NA	NA	NA	NA	NA	NA	NA	1	187642	1	175054	5.3293e-06	5.71252e-06	0.932914	0.0583493	14.9159	1	0.207471	-2.14751	B_MOD	0	0	1	0	0	0	NA	NA	NA	0	42062	0	44035	0	0	0	0	0	1	NA	NA	NA	0	32247	0	32544	0	0	0	0	0	1	NA	NA	NA
CHEK2	c.167G>T	p.(Ser56Ile)	Missense	Uncertain significance	0.207471	-2.14751	B_MOD	Yes	NA	NA	NA	NA	NA	NA	NA	NA	NA	NA	NA	1	187642	1	175054	5.3293e-06	5.71252e-06	0.932914	0.0583493	14.9159	1	0.207471	-2.14751	B_MOD	0	0	1	0	0	0	NA	NA	NA	0	42062	0	44035	0	0	0	0	0	1	NA	NA	NA	0	32247	0	32544	0	0	0	0	0	1	NA	NA	NA
CHEK2	c.88G>A	p.(Gly30Ser)	Missense	Uncertain significance	0.207471	-2.14751	B_MOD	Yes	NA	NA	NA	NA	NA	NA	NA	NA	NA	NA	NA	1	187642	1	175054	5.3293e-06	5.71252e-06	0.932914	0.0583493	14.9159	1	0.207471	-2.14751	B_MOD	0	0	1	0	0	0	NA	NA	NA	0	42062	0	44035	0	0	0	0	0	1	NA	NA	NA	0	32247	0	32544	0	0	0	0	0	1	NA	NA	NA
CHEK2	c.572T>C	p.(Leu191Pro)	Missense	Uncertain significance	0.207455	-2.14761	B_MOD	Yes	NA	NA	NA	NA	NA	NA	NA	NA	NA	NA	NA	1	187642	1	175048	5.3293e-06	5.71272e-06	0.932882	0.0583473	14.9153	1	0.207455	-2.14761	B_MOD	0	0	1	0	0	0	NA	NA	NA	0	42062	0	44035	0	0	0	0	0	1	NA	NA	NA	0	32247	0	32544	0	0	0	0	0	1	NA	NA	NA
CHEK2	c.496A>G	p.(Asn166Asp)	Missense	Uncertain significance	0.207453	-2.14763	B_MOD	Yes	NA	NA	NA	NA	NA	NA	NA	NA	NA	NA	NA	1	187642	1	175047	5.3293e-06	5.71275e-06	0.932877	0.058347	14.9153	1	0.207453	-2.14763	B_MOD	0	0	1	0	0	0	NA	NA	NA	0	42062	0	44035	0	0	0	0	0	1	NA	NA	NA	0	32247	0	32544	0	0	0	0	0	1	NA	NA	NA
CHEK2	c.416A>G	p.(Tyr139Cys)	Missense	Uncertain significance	0.207445	-2.14768	B_MOD	Yes	NA	NA	NA	NA	NA	NA	NA	NA	NA	NA	NA	1	187642	1	175044	5.3293e-06	5.71285e-06	0.932861	0.058346	14.915	1	0.207445	-2.14768	B_MOD	0	0	1	0	0	0	NA	NA	NA	0	42062	0	44035	0	0	0	0	0	1	NA	NA	NA	0	32247	0	32544	0	0	0	0	0	1	NA	NA	NA
CHEK2	c.1130A>G	p.(Glu377Gly)	Missense	Uncertain significance	0.207249	-2.14897	B_MOD	Yes	NA	NA	NA	NA	NA	NA	NA	NA	NA	NA	NA	1	187642	1	174968	5.3293e-06	5.71533e-06	0.932456	0.0583206	14.9085	1	0.207249	-2.14897	B_MOD	0	0	1	0	0	0	NA	NA	NA	0	42062	0	44035	0	0	0	0	0	1	NA	NA	NA	0	32247	0	32544	0	0	0	0	0	1	NA	NA	NA
CHEK2	c.1102G>A	p.(Asp368Asn)	Missense	Conflicting classifications of pathogenicity	0.207234	-2.14907	B_MOD	Yes	NA	NA	NA	NA	NA	NA	NA	NA	NA	NA	NA	1	187642	1	174962	5.3293e-06	5.71553e-06	0.932424	0.0583186	14.908	1	0.207234	-2.14907	B_MOD	0	0	1	0	0	0	NA	NA	NA	0	42062	0	44035	0	0	0	0	0	1	NA	NA	NA	0	32247	0	32544	0	0	0	0	0	1	NA	NA	NA
CHEK2	c.1098T>G	p.(Ile366Met)	Missense	Uncertain significance	0.207231	-2.14908	B_MOD	Yes	NA	NA	NA	NA	NA	NA	NA	NA	NA	NA	NA	1	187642	1	174961	5.3293e-06	5.71556e-06	0.932419	0.0583183	14.9079	1	0.207231	-2.14908	B_MOD	0	0	1	0	0	0	NA	NA	NA	0	42062	0	44035	0	0	0	0	0	1	NA	NA	NA	0	32247	0	32544	0	0	0	0	0	1	NA	NA	NA
ATM	c.9166G>T	p.(Val3056Leu)	Missense	Conflicting classifications of pathogenicity	0.207222	-2.14915	B_MOD	Yes	NA	NA	NA	NA	NA	NA	NA	NA	NA	NA	NA	7	187642	4	175032	3.73051e-05	2.2853e-05	1.63242	0.477854	5.57658	0.551543	0.249409	-1.89613	B_SUP	0	0	1	0	0	0	NA	NA	NA	1	42062	3	44035	2.37744e-05	6.81276e-05	0.348954	0.0362952	3.35495	0.625385	0.0633415	-3.76753	B_MOD	3	32247	0	32544	9.30319e-05	0	7.06513	0.364908	136.791	0.123283	13.117	3.5145	P_MOD
CHEK2	c.1562G>T	p.(Arg521Leu)	Missense	Uncertain significance	0.207105	-2.14992	B_MOD	Yes	NA	NA	NA	NA	NA	NA	NA	NA	NA	NA	NA	1	187642	1	174912	5.3293e-06	5.71716e-06	0.932158	0.058302	14.9038	1	0.207105	-2.14992	B_MOD	0	0	1	0	0	0	NA	NA	NA	0	42062	0	44035	0	0	0	0	0	1	NA	NA	NA	0	32247	0	32544	0	0	0	0	0	1	NA	NA	NA
CHEK2	c.1345C>A	p.(Pro449Thr)	Missense	Uncertain significance	0.207079	-2.15009	B_MOD	Yes	NA	NA	NA	NA	NA	NA	NA	NA	NA	NA	NA	1	187642	1	174902	5.3293e-06	5.71749e-06	0.932104	0.0582986	14.9029	1	0.207079	-2.15009	B_MOD	0	0	1	0	0	0	NA	NA	NA	0	42062	0	44035	0	0	0	0	0	1	NA	NA	NA	0	32247	0	32544	0	0	0	0	0	1	NA	NA	NA
CHEK2	c.109G>C	p.(Gly37Arg)	Missense	Uncertain significance	0.207077	-2.1501	B_MOD	Yes	NA	NA	NA	NA	NA	NA	NA	NA	NA	NA	NA	1	187642	0	175054	5.3293e-06	0	2.79876	0.114007	68.7069	1	1.37656	0.43638	NA	0	0	1	0	0	0	NA	NA	NA	0	42062	0	44035	0	0	0	0	0	1	NA	NA	NA	0	32247	1	32544	0	3.07276e-05	0	0	0	1	0.15043	-2.58648	B_MOD
CHEK2	c.1255A>G	p.(Ile419Val)	Missense	Uncertain significance	0.207077	-2.1501	B_MOD	Yes	NA	NA	NA	NA	NA	NA	NA	NA	NA	NA	NA	1	187642	0	175054	5.3293e-06	0	2.79876	0.114007	68.7069	1	1.37656	0.43638	NA	0	0	1	0	0	0	NA	NA	NA	0	42062	0	44035	0	0	0	0	0	1	NA	NA	NA	0	32247	1	32544	0	3.07276e-05	0	0	0	1	0.15043	-2.58648	B_MOD
CHEK2	c.347G>A	p.(Gly116Glu)	Missense	Uncertain significance	0.207077	-2.1501	B_MOD	Yes	NA	NA	NA	NA	NA	NA	NA	NA	NA	NA	NA	1	187642	0	175054	5.3293e-06	0	2.79876	0.114007	68.7069	1	1.37656	0.43638	NA	0	0	1	0	0	0	NA	NA	NA	0	42062	0	44035	0	0	0	0	0	1	NA	NA	NA	0	32247	1	32544	0	3.07276e-05	0	0	0	1	0.15043	-2.58648	B_MOD
CHEK2	c.505T>C	p.(Phe169Leu)	Missense	Uncertain significance	0.207077	-2.1501	B_MOD	Yes	NA	NA	NA	NA	NA	NA	NA	NA	NA	NA	NA	1	187642	0	175054	5.3293e-06	0	2.79876	0.114007	68.7069	1	1.37656	0.43638	NA	0	0	1	0	0	0	NA	NA	NA	0	42062	0	44035	0	0	0	0	0	1	NA	NA	NA	0	32247	1	32544	0	3.07276e-05	0	0	0	1	0.15043	-2.58648	B_MOD
CHEK2	c.1415A>G	p.(Lys472Arg)	Missense	Uncertain significance	0.206974	-2.15078	B_MOD	Yes	NA	NA	NA	NA	NA	NA	NA	NA	NA	NA	NA	1	187642	1	174861	5.3293e-06	5.71883e-06	0.931886	0.058285	14.8994	1	0.206974	-2.15078	B_MOD	0	0	1	0	0	0	NA	NA	NA	0	42062	0	44035	0	0	0	0	0	1	NA	NA	NA	0	32247	0	32544	0	0	0	0	0	1	NA	NA	NA
CHEK2	c.1480A>G	p.(Lys494Glu)	Missense	Uncertain significance	0.206889	-2.15134	B_MOD	Yes	NA	NA	NA	NA	NA	NA	NA	NA	NA	NA	NA	1	187642	1	174828	5.3293e-06	5.71991e-06	0.93171	0.058274	14.8966	1	0.206889	-2.15134	B_MOD	0	0	1	0	0	0	NA	NA	NA	0	42062	0	44035	0	0	0	0	0	1	NA	NA	NA	0	32247	0	32544	0	0	0	0	0	1	NA	NA	NA
CHEK2	c.1375G>C	p.(Ala459Pro)	Missense	Uncertain significance	0.206739	-2.15233	B_MOD	Yes	NA	NA	NA	NA	NA	NA	NA	NA	NA	NA	NA	1	187642	1	174770	5.3293e-06	5.72181e-06	0.931401	0.0582546	14.8917	1	0.206739	-2.15233	B_MOD	0	0	1	0	0	0	NA	NA	NA	0	42062	0	44035	0	0	0	0	0	1	NA	NA	NA	0	32247	0	32544	0	0	0	0	0	1	NA	NA	NA
ATM	c.6068G>A	p.(Gly2023Glu)	Missense	Uncertain significance	0.206574	-2.15342	B_MOD	Yes	NA	NA	NA	NA	NA	NA	NA	NA	NA	NA	NA	2	187642	2	175047	1.06586e-05	1.14255e-05	0.932877	0.131402	6.62287	1	0.0916594	-3.26294	B_MOD	0	0	1	0	0	0	NA	NA	NA	0	42062	0	44035	0	0	0	0	0	1	NA	NA	NA	1	32247	0	32544	3.10106e-05	0	3.02772	0.12333	74.33	0.497708	2.25371	1.10952	P_SUP
ATM	c.5509T>G	p.(Phe1837Val)	Missense	Uncertain significance	0.206481	-2.15404	B_MOD	Yes	NA	NA	NA	NA	NA	NA	NA	NA	NA	NA	NA	2	187642	2	175021	1.06586e-05	1.14272e-05	0.932738	0.131383	6.62189	1	0.0916179	-3.26356	B_MOD	0	0	1	0	0	0	NA	NA	NA	0	42062	0	44035	0	0	0	0	0	1	NA	NA	NA	1	32247	0	32544	3.10106e-05	0	3.02772	0.12333	74.33	0.497708	2.25371	1.10952	P_SUP
ATM	c.5G>A	p.(Ser2Asn)	Missense	Conflicting classifications of pathogenicity	0.20634	-2.15497	B_MOD	Yes	NA	NA	NA	NA	NA	NA	NA	NA	NA	NA	NA	2	187642	2	174982	1.06586e-05	1.14297e-05	0.93253	0.131353	6.62041	1	0.0915556	-3.26449	B_MOD	0	0	1	0	0	0	NA	NA	NA	0	42062	0	44035	0	0	0	0	0	1	NA	NA	NA	1	32247	0	32544	3.10106e-05	0	3.02772	0.12333	74.33	0.497708	2.25371	1.10952	P_SUP
BRCA2	c.6829C>T	p.(Leu2277Phe)	Missense	Conflicting classifications of pathogenicity	0.204404	-2.16784	B_MOD	Yes	0	44917	0	0	0	0	0	1	NA	NA	NA	2	187642	0	175054	1.06586e-05	0	4.66462	0.223931	97.1672	0.500601	1.71545	0.736892	NA	0	0	1	0	0	0	NA	NA	NA	0	42062	0	44035	0	0	0	0	0	1	NA	NA	NA	2	32247	2	32544	6.20213e-05	6.14553e-05	1.00921	0.142147	7.16515	1	0.119154	-2.90473	B_MOD
CHEK2	c.793G>C	p.(Asp265His)	Missense	Uncertain significance	0.203972	-2.17073	B_MOD	Yes	NA	NA	NA	NA	NA	NA	NA	NA	NA	NA	NA	1	187642	1	173690	5.3293e-06	5.75738e-06	0.925645	0.0578946	14.7996	1	0.203972	-2.17073	B_MOD	0	0	1	0	0	0	NA	NA	NA	0	42062	0	44035	0	0	0	0	0	1	NA	NA	NA	0	32247	0	32544	0	0	0	0	0	1	NA	NA	NA
CHEK2	c.115T>C	p.(Ser39Pro)	Missense	Uncertain significance	0.203928	-2.17102	B_MOD	Yes	NA	NA	NA	NA	NA	NA	NA	NA	NA	NA	NA	1	187642	2	175054	5.3293e-06	1.1425e-05	0.466455	0.0422943	5.14443	0.612451	0.0410633	-4.35934	B_STR	0	2.45435e-05	1	0	0	0	0.80742	-0.292081	NA	2	42062	0	44035	4.75489e-05	0	5.23478	0.251296	109.046	0.23867	6.1507	2.4804	P_MOD	0	32247	0	32544	0	0	0	0	0	1	NA	NA	NA
ATM	c.116C>T	p.(Thr39Ile)	Missense	Uncertain significance	0.20307	-2.17678	B_MOD	Yes	NA	NA	NA	NA	NA	NA	NA	NA	NA	NA	NA	1	187642	0	175054	5.3293e-06	0	2.79876	0.114007	68.7069	1	1.27011	0.326478	NA	0	0	1	0	0	0	NA	NA	NA	0	42062	1	44035	0	2.27092e-05	0	0	0	1	0.159884	-2.50326	B_MOD	0	32247	0	32544	0	0	0	0	0	1	NA	NA	NA
ATM	c.1395T>G	p.(Cys465Trp)	Missense	Uncertain significance	0.20307	-2.17678	B_MOD	Yes	NA	NA	NA	NA	NA	NA	NA	NA	NA	NA	NA	1	187642	0	175054	5.3293e-06	0	2.79876	0.114007	68.7069	1	1.27011	0.326478	NA	0	0	1	0	0	0	NA	NA	NA	0	42062	1	44035	0	2.27092e-05	0	0	0	1	0.159884	-2.50326	B_MOD	0	32247	0	32544	0	0	0	0	0	1	NA	NA	NA
ATM	c.1689G>A	p.(Met563Ile)	Missense	Conflicting classifications of pathogenicity	0.20307	-2.17678	B_MOD	Yes	NA	NA	NA	NA	NA	NA	NA	NA	NA	NA	NA	1	187642	0	175054	5.3293e-06	0	2.79876	0.114007	68.7069	1	1.27011	0.326478	NA	0	0	1	0	0	0	NA	NA	NA	0	42062	1	44035	0	2.27092e-05	0	0	0	1	0.159884	-2.50326	B_MOD	0	32247	0	32544	0	0	0	0	0	1	NA	NA	NA
ATM	c.2580T>A	p.(Asp860Glu)	Missense	Uncertain significance	0.20307	-2.17678	B_MOD	Yes	NA	NA	NA	NA	NA	NA	NA	NA	NA	NA	NA	1	187642	0	175054	5.3293e-06	0	2.79876	0.114007	68.7069	1	1.27011	0.326478	NA	0	0	1	0	0	0	NA	NA	NA	0	42062	1	44035	0	2.27092e-05	0	0	0	1	0.159884	-2.50326	B_MOD	0	32247	0	32544	0	0	0	0	0	1	NA	NA	NA
ATM	c.3120G>C	p.(Met1040Ile)	Missense	Uncertain significance	0.20307	-2.17678	B_MOD	Yes	NA	NA	NA	NA	NA	NA	NA	NA	NA	NA	NA	1	187642	0	175054	5.3293e-06	0	2.79876	0.114007	68.7069	1	1.27011	0.326478	NA	0	0	1	0	0	0	NA	NA	NA	0	42062	1	44035	0	2.27092e-05	0	0	0	1	0.159884	-2.50326	B_MOD	0	32247	0	32544	0	0	0	0	0	1	NA	NA	NA
ATM	c.3304G>A	p.(Gly1102Arg)	Missense	Conflicting classifications of pathogenicity	0.20307	-2.17678	B_MOD	Yes	NA	NA	NA	NA	NA	NA	NA	NA	NA	NA	NA	1	187642	0	175054	5.3293e-06	0	2.79876	0.114007	68.7069	1	1.27011	0.326478	NA	0	0	1	0	0	0	NA	NA	NA	0	42062	1	44035	0	2.27092e-05	0	0	0	1	0.159884	-2.50326	B_MOD	0	32247	0	32544	0	0	0	0	0	1	NA	NA	NA
ATM	c.3569T>C	p.(Val1190Ala)	Missense	Uncertain significance	0.20307	-2.17678	B_MOD	Yes	NA	NA	NA	NA	NA	NA	NA	NA	NA	NA	NA	1	187642	0	175054	5.3293e-06	0	2.79876	0.114007	68.7069	1	1.27011	0.326478	NA	0	0	1	0	0	0	NA	NA	NA	0	42062	1	44035	0	2.27092e-05	0	0	0	1	0.159884	-2.50326	B_MOD	0	32247	0	32544	0	0	0	0	0	1	NA	NA	NA
ATM	c.4264A>T	p.(Ile1422Leu)	Missense	Uncertain significance	0.20307	-2.17678	B_MOD	Yes	NA	NA	NA	NA	NA	NA	NA	NA	NA	NA	NA	1	187642	0	175054	5.3293e-06	0	2.79876	0.114007	68.7069	1	1.27011	0.326478	NA	0	0	1	0	0	0	NA	NA	NA	0	42062	1	44035	0	2.27092e-05	0	0	0	1	0.159884	-2.50326	B_MOD	0	32247	0	32544	0	0	0	0	0	1	NA	NA	NA
ATM	c.4579C>G	p.(Leu1527Val)	Missense	Uncertain significance	0.20307	-2.17678	B_MOD	Yes	NA	NA	NA	NA	NA	NA	NA	NA	NA	NA	NA	1	187642	0	175054	5.3293e-06	0	2.79876	0.114007	68.7069	1	1.27011	0.326478	NA	0	0	1	0	0	0	NA	NA	NA	0	42062	1	44035	0	2.27092e-05	0	0	0	1	0.159884	-2.50326	B_MOD	0	32247	0	32544	0	0	0	0	0	1	NA	NA	NA
ATM	c.4952T>C	p.(Leu1651Ser)	Missense	Uncertain significance	0.20307	-2.17678	B_MOD	Yes	NA	NA	NA	NA	NA	NA	NA	NA	NA	NA	NA	1	187642	0	175054	5.3293e-06	0	2.79876	0.114007	68.7069	1	1.27011	0.326478	NA	0	0	1	0	0	0	NA	NA	NA	0	42062	1	44035	0	2.27092e-05	0	0	0	1	0.159884	-2.50326	B_MOD	0	32247	0	32544	0	0	0	0	0	1	NA	NA	NA
ATM	c.5645G>C	p.(Arg1882Pro)	Missense	Uncertain significance	0.20307	-2.17678	B_MOD	Yes	NA	NA	NA	NA	NA	NA	NA	NA	NA	NA	NA	1	187642	0	175054	5.3293e-06	0	2.79876	0.114007	68.7069	1	1.27011	0.326478	NA	0	0	1	0	0	0	NA	NA	NA	0	42062	1	44035	0	2.27092e-05	0	0	0	1	0.159884	-2.50326	B_MOD	0	32247	0	32544	0	0	0	0	0	1	NA	NA	NA
ATM	c.5975A>G	p.(Lys1992Arg)	Missense	Uncertain significance	0.20307	-2.17678	B_MOD	Yes	NA	NA	NA	NA	NA	NA	NA	NA	NA	NA	NA	1	187642	0	175054	5.3293e-06	0	2.79876	0.114007	68.7069	1	1.27011	0.326478	NA	0	0	1	0	0	0	NA	NA	NA	0	42062	1	44035	0	2.27092e-05	0	0	0	1	0.159884	-2.50326	B_MOD	0	32247	0	32544	0	0	0	0	0	1	NA	NA	NA
ATM	c.7804G>A	p.(Ala2602Thr)	Missense	Uncertain significance	0.20307	-2.17678	B_MOD	Yes	NA	NA	NA	NA	NA	NA	NA	NA	NA	NA	NA	1	187642	0	175054	5.3293e-06	0	2.79876	0.114007	68.7069	1	1.27011	0.326478	NA	0	0	1	0	0	0	NA	NA	NA	0	42062	1	44035	0	2.27092e-05	0	0	0	1	0.159884	-2.50326	B_MOD	0	32247	0	32544	0	0	0	0	0	1	NA	NA	NA
ATM	c.8110T>C	p.(Cys2704Arg)	Missense	Uncertain significance	0.20307	-2.17678	B_MOD	Yes	NA	NA	NA	NA	NA	NA	NA	NA	NA	NA	NA	1	187642	0	175054	5.3293e-06	0	2.79876	0.114007	68.7069	1	1.27011	0.326478	NA	0	0	1	0	0	0	NA	NA	NA	0	42062	1	44035	0	2.27092e-05	0	0	0	1	0.159884	-2.50326	B_MOD	0	32247	0	32544	0	0	0	0	0	1	NA	NA	NA
ATM	c.8125G>A	p.(Gly2709Ser)	Missense	Uncertain significance	0.20307	-2.17678	B_MOD	Yes	NA	NA	NA	NA	NA	NA	NA	NA	NA	NA	NA	1	187642	0	175054	5.3293e-06	0	2.79876	0.114007	68.7069	1	1.27011	0.326478	NA	0	0	1	0	0	0	NA	NA	NA	0	42062	1	44035	0	2.27092e-05	0	0	0	1	0.159884	-2.50326	B_MOD	0	32247	0	32544	0	0	0	0	0	1	NA	NA	NA
ATM	c.8546G>C	p.(Arg2849Pro)	Missense	Likely pathogenic	0.20307	-2.17678	B_MOD	Yes	NA	NA	NA	NA	NA	NA	NA	NA	NA	NA	NA	1	187642	0	175054	5.3293e-06	0	2.79876	0.114007	68.7069	1	1.27011	0.326478	NA	0	0	1	0	0	0	NA	NA	NA	0	42062	1	44035	0	2.27092e-05	0	0	0	1	0.159884	-2.50326	B_MOD	0	32247	0	32544	0	0	0	0	0	1	NA	NA	NA
ATM	c.9160G>C	p.(Ala3054Pro)	Missense	Uncertain significance	0.20307	-2.17678	B_MOD	Yes	NA	NA	NA	NA	NA	NA	NA	NA	NA	NA	NA	1	187642	0	175054	5.3293e-06	0	2.79876	0.114007	68.7069	1	1.27011	0.326478	NA	0	0	1	0	0	0	NA	NA	NA	0	42062	1	44035	0	2.27092e-05	0	0	0	1	0.159884	-2.50326	B_MOD	0	32247	0	32544	0	0	0	0	0	1	NA	NA	NA
ATM	c.8584+2T>C	p.?	PTV	Pathogenic/Likely pathogenic	0.20307	-2.17678	B_MOD	Yes	NA	NA	NA	NA	NA	NA	NA	NA	NA	NA	NA	1	187642	0	175054	5.3293e-06	0	2.79876	0.114007	68.7069	1	1.27011	0.326478	NA	0	0	1	0	0	0	NA	NA	NA	0	42062	1	44035	0	2.27092e-05	0	0	0	1	0.159884	-2.50326	B_MOD	0	32247	0	32544	0	0	0	0	0	1	NA	NA	NA
ATM	c.8671+1G>A	p.?	PTV	Likely pathogenic	0.20307	-2.17678	B_MOD	Yes	NA	NA	NA	NA	NA	NA	NA	NA	NA	NA	NA	1	187642	0	175054	5.3293e-06	0	2.79876	0.114007	68.7069	1	1.27011	0.326478	NA	0	0	1	0	0	0	NA	NA	NA	0	42062	1	44035	0	2.27092e-05	0	0	0	1	0.159884	-2.50326	B_MOD	0	32247	0	32544	0	0	0	0	0	1	NA	NA	NA
ATM	c.1443A>C	p.(Leu481Phe)	Missense	Conflicting classifications of pathogenicity	0.20307	-2.17678	B_MOD	Yes	NA	NA	NA	NA	NA	NA	NA	NA	NA	NA	NA	1	187642	0	175054	5.3293e-06	0	2.79876	0.114007	68.7069	1	1.27011	0.326478	NA	0	1.63623e-05	1	0	0	0	1.31427	0.373152	NA	0	42062	1	44035	0	2.27092e-05	0	0	0	1	0.159884	-2.50326	B_MOD	0	32247	0	32544	0	0	0	0	0	1	NA	NA	NA
CHEK2	c.802C>G	p.(Leu268Val)	Missense	Uncertain significance	0.20182	-2.18521	B_MOD	Yes	NA	NA	NA	NA	NA	NA	NA	NA	NA	NA	NA	3	187642	0	175054	1.59879e-05	0	6.53051	0.337306	126.436	0.250901	8.39123	2.90453	P_MOD	0	0	1	0	0	0	NA	NA	NA	0	42062	1	44035	0	2.27092e-05	0	0	0	1	0.159884	-2.50326	B_MOD	0	32247	1	32544	0	3.07276e-05	0	0	0	1	0.15043	-2.58648	B_MOD
ATM	c.1010G>A	p.(Arg337His)	Missense	Conflicting classifications of pathogenicity	0.201004	-2.19075	B_MOD	Yes	NA	NA	NA	NA	NA	NA	NA	NA	NA	NA	NA	60	187642	33	174995	0.000319758	0.000188577	1.69586	1.10889	2.59353	0.0165558	0.00788342	-6.61279	B_STR	0.000216485	0.000114538	0.283024	1.89026	0.62213	5.74334	5.7619	2.39124	P_MOD	6	42062	4	44035	0.000142647	9.08368e-05	1.57044	0.443132	5.56559	0.540395	1.26465	0.320601	NA	8	32247	4	32544	0.000248085	0.000122911	2.01867	0.607801	6.70457	0.264644	3.49907	1.7102	P_SUP
ATM	c.8965C>G	p.(Gln2989Glu)	Missense	Conflicting classifications of pathogenicity	0.198446	-2.20823	B_MOD	Yes	NA	NA	NA	NA	NA	NA	NA	NA	NA	NA	NA	26	187642	13	175053	0.000138562	7.42632e-05	1.86594	0.958825	3.63124	0.0770996	0.350897	-1.42997	B_SUP	0	1.63623e-05	1	0	0	0	1.31427	0.373152	NA	1	42062	1	44035	2.37744e-05	2.27092e-05	1.04691	0.0654774	16.7388	1	0.56554	-0.778263	NA	0	32247	0	32544	0	0	0	0	0	1	NA	NA	NA
CHEK2	c.415T>C	p.(Tyr139His)	Missense	Conflicting classifications of pathogenicity	0.196011	-2.22509	B_MOD	Yes	NA	NA	NA	NA	NA	NA	NA	NA	NA	NA	NA	3	187642	1	175044	1.59879e-05	5.71285e-06	2.79861	0.291097	26.9059	0.625902	1.303	0.361389	NA	0	8.18116e-06	1	0	0	0	2.40279	1.19698	P_SUP	0	42062	0	44035	0	0	0	0	0	1	NA	NA	NA	0	32247	1	32544	0	3.07276e-05	0	0	0	1	0.15043	-2.58648	B_MOD
ATM	c.655T>C	p.(Cys219Arg)	Missense	Conflicting classifications of pathogenicity	0.19536	-2.22963	B_MOD	Yes	NA	NA	NA	NA	NA	NA	NA	NA	NA	NA	NA	1	187642	2	174962	5.3293e-06	1.14311e-05	0.466209	0.0422721	5.14172	0.61236	0.0317622	-4.71003	B_STR	0	8.18123e-06	1	0	0	0	2.40276	1.19697	P_SUP	2	42062	0	44035	4.75489e-05	0	5.23478	0.251296	109.046	0.23867	6.1507	2.4804	P_MOD	0	32247	0	32544	0	0	0	0	0	1	NA	NA	NA
CHEK2	c.673A>C	p.(Thr225Pro)	Missense	Uncertain significance	0.193103	-2.2455	B_MOD	Yes	NA	NA	NA	NA	NA	NA	NA	NA	NA	NA	NA	1	187642	1	169365	5.3293e-06	5.90441e-06	0.902596	0.056453	14.4311	1	0.193103	-2.2455	B_MOD	0	0	1	0	0	0	NA	NA	NA	0	42062	0	44035	0	0	0	0	0	1	NA	NA	NA	0	32247	0	32544	0	0	0	0	0	1	NA	NA	NA
ATM	c.3239A>G	p.(Asp1080Gly)	Missense	Uncertain significance	0.191063	-2.26	B_MOD	Yes	NA	NA	NA	NA	NA	NA	NA	NA	NA	NA	NA	1	187642	0	175054	5.3293e-06	0	2.79876	0.114007	68.7069	1	1.27011	0.326478	NA	0	0	1	0	0	0	NA	NA	NA	0	42062	0	44035	0	0	0	0	0	1	NA	NA	NA	0	32247	1	32544	0	3.07276e-05	0	0	0	1	0.15043	-2.58648	B_MOD
ATM	c.3399A>C	p.(Glu1133Asp)	Missense	Uncertain significance	0.191063	-2.26	B_MOD	Yes	NA	NA	NA	NA	NA	NA	NA	NA	NA	NA	NA	1	187642	0	175054	5.3293e-06	0	2.79876	0.114007	68.7069	1	1.27011	0.326478	NA	0	0	1	0	0	0	NA	NA	NA	0	42062	0	44035	0	0	0	0	0	1	NA	NA	NA	0	32247	1	32544	0	3.07276e-05	0	0	0	1	0.15043	-2.58648	B_MOD
ATM	c.3800A>T	p.(Glu1267Val)	Missense	Uncertain significance	0.191063	-2.26	B_MOD	Yes	NA	NA	NA	NA	NA	NA	NA	NA	NA	NA	NA	1	187642	0	175054	5.3293e-06	0	2.79876	0.114007	68.7069	1	1.27011	0.326478	NA	0	0	1	0	0	0	NA	NA	NA	0	42062	0	44035	0	0	0	0	0	1	NA	NA	NA	0	32247	1	32544	0	3.07276e-05	0	0	0	1	0.15043	-2.58648	B_MOD
ATM	c.6040G>A	p.(Glu2014Lys)	Missense	Uncertain significance	0.191063	-2.26	B_MOD	Yes	NA	NA	NA	NA	NA	NA	NA	NA	NA	NA	NA	1	187642	0	175054	5.3293e-06	0	2.79876	0.114007	68.7069	1	1.27011	0.326478	NA	0	0	1	0	0	0	NA	NA	NA	0	42062	0	44035	0	0	0	0	0	1	NA	NA	NA	0	32247	1	32544	0	3.07276e-05	0	0	0	1	0.15043	-2.58648	B_MOD
ATM	c.6935T>C	p.(Leu2312Pro)	Missense	Uncertain significance	0.191063	-2.26	B_MOD	Yes	NA	NA	NA	NA	NA	NA	NA	NA	NA	NA	NA	1	187642	0	175054	5.3293e-06	0	2.79876	0.114007	68.7069	1	1.27011	0.326478	NA	0	0	1	0	0	0	NA	NA	NA	0	42062	0	44035	0	0	0	0	0	1	NA	NA	NA	0	32247	1	32544	0	3.07276e-05	0	0	0	1	0.15043	-2.58648	B_MOD
ATM	c.7373A>T	p.(Asp2458Val)	Missense	Uncertain significance	0.191063	-2.26	B_MOD	Yes	NA	NA	NA	NA	NA	NA	NA	NA	NA	NA	NA	1	187642	0	175054	5.3293e-06	0	2.79876	0.114007	68.7069	1	1.27011	0.326478	NA	0	0	1	0	0	0	NA	NA	NA	0	42062	0	44035	0	0	0	0	0	1	NA	NA	NA	0	32247	1	32544	0	3.07276e-05	0	0	0	1	0.15043	-2.58648	B_MOD
ATM	c.7496A>G	p.(Glu2499Gly)	Missense	Uncertain significance	0.191063	-2.26	B_MOD	Yes	NA	NA	NA	NA	NA	NA	NA	NA	NA	NA	NA	1	187642	0	175054	5.3293e-06	0	2.79876	0.114007	68.7069	1	1.27011	0.326478	NA	0	0	1	0	0	0	NA	NA	NA	0	42062	0	44035	0	0	0	0	0	1	NA	NA	NA	0	32247	1	32544	0	3.07276e-05	0	0	0	1	0.15043	-2.58648	B_MOD
ATM	c.8752A>T	p.(Met2918Leu)	Missense	Uncertain significance	0.191063	-2.26	B_MOD	Yes	NA	NA	NA	NA	NA	NA	NA	NA	NA	NA	NA	1	187642	0	175054	5.3293e-06	0	2.79876	0.114007	68.7069	1	1.27011	0.326478	NA	0	0	1	0	0	0	NA	NA	NA	0	42062	0	44035	0	0	0	0	0	1	NA	NA	NA	0	32247	1	32544	0	3.07276e-05	0	0	0	1	0.15043	-2.58648	B_MOD
ATM	c.127C>G	p.(Leu43Val)	Missense	Uncertain significance	0.191063	-2.26	B_MOD	Yes	NA	NA	NA	NA	NA	NA	NA	NA	NA	NA	NA	1	187642	0	175054	5.3293e-06	0	2.79876	0.114007	68.7069	1	1.27011	0.326478	NA	0	8.18123e-06	1	0	0	0	2.40293	1.19706	P_SUP	0	42062	0	44035	0	0	0	0	0	1	NA	NA	NA	0	32247	1	32544	0	3.07276e-05	0	0	0	1	0.15043	-2.58648	B_MOD
CHEK2	c.475T>C	p.(Tyr159His)	Missense	Uncertain significance	0.190422	-2.26459	B_MOD	Yes	NA	NA	NA	NA	NA	NA	NA	NA	NA	NA	NA	9	187642	9	175047	4.79637e-05	5.14148e-05	0.932874	0.370293	2.35018	1	0.00347057	-7.73305	B_STR	5.41213e-05	0	0.131314	19.8465	0.808419	487.229	54.8676	5.46846	P_STR	0	42062	0	44035	0	0	0	0	0	1	NA	NA	NA	0	32247	0	32544	0	0	0	0	0	1	NA	NA	NA
CHEK2	c.682A>G	p.(Ser228Gly)	Missense	Uncertain significance	0.190282	-2.2656	B_MOD	Yes	NA	NA	NA	NA	NA	NA	NA	NA	NA	NA	NA	1	187642	1	168220	5.3293e-06	5.9446e-06	0.896494	0.0560714	14.3335	1	0.190282	-2.2656	B_MOD	0	0	1	0	0	0	NA	NA	NA	0	42062	0	44035	0	0	0	0	0	1	NA	NA	NA	0	32247	0	32544	0	0	0	0	0	1	NA	NA	NA
ATM	c.2141C>T	p.(Thr714Ile)	Missense	Conflicting classifications of pathogenicity	0.189465	-2.27147	B_MOD	Yes	NA	NA	NA	NA	NA	NA	NA	NA	NA	NA	NA	3	187642	0	175054	1.59879e-05	0	6.53051	0.337306	126.436	0.250901	7.87751	2.81827	P_MOD	0	0	1	0	0	0	NA	NA	NA	0	42062	1	44035	0	2.27092e-05	0	0	0	1	0.159884	-2.50326	B_MOD	0	32247	1	32544	0	3.07276e-05	0	0	0	1	0.15043	-2.58648	B_MOD
BRCA1	c.1202G>C	p.(Gly401Ala)	Missense	Conflicting classifications of pathogenicity	0.188114	-2.28124	B_MOD	Yes	0	44917	0	3.36541e-06	0	0	0	1	0.264074	-1.81811	B_SUP	3	187642	1	175041	1.59879e-05	5.71295e-06	2.79857	0.291092	26.9055	0.625903	0.267736	-1.7993	B_SUP	0	1.63623e-05	1	0	0	0	0.702608	-0.481938	NA	0	42062	0	44035	0	0	0	0	0	1	NA	NA	NA	0	32247	0	32544	0	0	0	0	0	1	NA	NA	NA
BRCA2	c.7244A>G	p.(His2415Arg)	Missense	Uncertain significance	0.186015	-2.29656	B_MOD	Yes	0	44917	0	6.73133e-06	0	0	0	1	0.0758357	-3.52171	B_MOD	0	187642	0	175054	0	0	0	0	0	1	NA	NA	NA	0	3.27271e-05	1	0	0	0	0.186015	-2.29656	B_MOD	0	42062	0	44035	0	0	0	0	0	1	NA	NA	NA	0	32247	0	32544	0	0	0	0	0	1	NA	NA	NA
PALB2	c.1073C>T	p.(Pro358Leu)	Missense	Uncertain significance	0.186008	-2.29661	B_MOD	Yes	NA	NA	NA	NA	NA	NA	NA	NA	NA	NA	NA	0	187642	0	175054	0	0	0	0	0	1	NA	NA	NA	0	3.27257e-05	1	0	0	0	0.186008	-2.29661	B_MOD	0	42062	0	44035	0	0	0	0	0	1	NA	NA	NA	0	32247	0	32544	0	0	0	0	0	1	NA	NA	NA
BRCA1	c.4999A>G	p.(Lys1667Glu)	Missense	Conflicting classifications of pathogenicity	0.186002	-2.29666	B_MOD	Yes	1	44917	2.22633e-05	2.35615e-05	0.9449	0.116248	7.68043	1	0.000366243	-10.8036	B_VSTR	0	187642	0	175054	0	0	0	0	0	1	NA	NA	NA	0	3.27297e-05	1	0	0	0	0.186002	-2.29666	B_MOD	0	42062	0	44035	0	0	0	0	0	1	NA	NA	NA	0	32247	0	32544	0	0	0	0	0	1	NA	NA	NA
BRCA1	c.198T>A	p.(Asn66Lys)	Missense	Conflicting classifications of pathogenicity	0.185972	-2.29688	B_MOD	Yes	0	44917	0	6.73773e-06	0	0	0	1	0.04774	-4.15363	B_STR	0	187642	0	175054	0	0	0	0	0	1	NA	NA	NA	0	3.27584e-05	1	0	0	0	0.185972	-2.29688	B_MOD	0	42062	0	44035	0	0	0	0	0	1	NA	NA	NA	0	32247	0	32544	0	0	0	0	0	1	NA	NA	NA
BRCA2	c.8002A>T	p.(Arg2668Ter)	PTV	Pathogenic	0.18299	-2.31895	B_MOD	Yes	0	44917	0	0	0	0	0	1	NA	NA	NA	2	187642	1	175030	1.06586e-05	5.71331e-06	1.86558	0.169156	20.5751	1	0.117454	-2.92436	B_MOD	0	0	1	0	0	0	NA	NA	NA	1	42062	0	44035	2.37744e-05	0	3.14079	0.127937	77.1052	0.488542	1.55797	0.605408	NA	0	32247	0	32544	0	0	0	0	0	1	NA	NA	NA
BRCA2	c.4715C>G	p.(Ala1572Gly)	Missense	Conflicting classifications of pathogenicity	0.182957	-2.3192	B_MOD	Yes	0	44917	0	0	0	0	0	1	NA	NA	NA	2	187642	1	175019	1.06586e-05	5.71367e-06	1.86547	0.169145	20.5738	1	0.117433	-2.9246	B_MOD	0	0	1	0	0	0	NA	NA	NA	1	42062	0	44035	2.37744e-05	0	3.14079	0.127937	77.1052	0.488542	1.55797	0.605408	NA	0	32247	0	32544	0	0	0	0	0	1	NA	NA	NA
BRCA2	c.6734T>A	p.(Leu2245Gln)	Missense	Conflicting classifications of pathogenicity	0.182375	-2.32354	B_MOD	Yes	0	44917	0	0	0	0	0	1	NA	NA	NA	5	187642	1	175005	2.66465e-05	5.71412e-06	4.66337	0.544795	39.9177	0.220453	1.56666	0.613005	NA	0	0	1	0	0	0	NA	NA	NA	3	42062	3	44035	7.13233e-05	6.81276e-05	1.04691	0.211285	5.1874	1	0.0795802	-3.4559	B_MOD	1	32247	0	32544	3.10106e-05	0	3.02772	0.12333	74.33	0.497708	1.4628	0.51935	NA
BRCA2	c.1029del	p.(Lys343AsnfsTer6)	PTV	Pathogenic	0.182044	-2.32602	B_MOD	Yes	0	44917	0	0	0	0	0	1	NA	NA	NA	2	187642	1	174713	1.06586e-05	5.72367e-06	1.8622	0.168849	20.5379	1	0.116847	-2.93143	B_MOD	0	0	1	0	0	0	NA	NA	NA	1	42062	0	44035	2.37744e-05	0	3.14079	0.127937	77.1052	0.488542	1.55797	0.605408	NA	0	32247	0	32544	0	0	0	0	0	1	NA	NA	NA
ATM	c.1495C>T	p.(Gln499Ter)	PTV	Pathogenic	0.180816	-2.33527	B_MOD	Yes	NA	NA	NA	NA	NA	NA	NA	NA	NA	NA	NA	3	187642	1	175043	1.59879e-05	5.71288e-06	2.7986	0.291095	26.9058	0.625902	1.13092	0.167996	NA	0	0	1	0	0	0	NA	NA	NA	0	42062	1	44035	0	2.27092e-05	0	0	0	1	0.159884	-2.50326	B_MOD	0	32247	0	32544	0	0	0	0	0	1	NA	NA	NA
ATM	c.7658C>A	p.(Pro2553His)	Missense	Uncertain significance	0.180721	-2.33598	B_MOD	Yes	NA	NA	NA	NA	NA	NA	NA	NA	NA	NA	NA	3	187642	1	175011	1.59879e-05	5.71393e-06	2.79809	0.291042	26.9009	0.625907	1.13033	0.167277	NA	0	0	1	0	0	0	NA	NA	NA	0	42062	1	44035	0	2.27092e-05	0	0	0	1	0.159884	-2.50326	B_MOD	0	32247	0	32544	0	0	0	0	0	1	NA	NA	NA
ATM	c.8572A>G	p.(Thr2858Ala)	Missense	Uncertain significance	0.180436	-2.33814	B_MOD	Yes	NA	NA	NA	NA	NA	NA	NA	NA	NA	NA	NA	3	187642	1	174915	1.59879e-05	5.71706e-06	2.79655	0.290883	26.8861	0.625922	1.12854	0.165119	NA	0	1.63629e-05	1	0	0	0	1.31431	0.373194	NA	0	42062	1	44035	0	2.27092e-05	0	0	0	1	0.159884	-2.50326	B_MOD	0	32247	0	32544	0	0	0	0	0	1	NA	NA	NA
ATM	c.9071C>T	p.(Thr3024Ile)	Missense	Uncertain significance	0.18039	-2.33849	B_MOD	Yes	NA	NA	NA	NA	NA	NA	NA	NA	NA	NA	NA	1	187642	0	175054	5.3293e-06	0	2.79876	0.114007	68.7069	1	1.27011	0.326478	NA	0	4.90874e-05	1	0	0	0	0.251136	-1.8867	B_SUP	1	42062	1	44035	2.37744e-05	2.27092e-05	1.04691	0.0654774	16.7388	1	0.56554	-0.778263	NA	0	32247	0	32544	0	0	0	0	0	1	NA	NA	NA
ATM	c.5765C>A	p.(Pro1922His)	Missense	Uncertain significance	0.180243	-2.3396	B_MOD	Yes	NA	NA	NA	NA	NA	NA	NA	NA	NA	NA	NA	3	187642	1	174850	1.59879e-05	5.71919e-06	2.79551	0.290774	26.8761	0.625931	1.12734	0.163657	NA	0	0	1	0	0	0	NA	NA	NA	0	42062	1	44035	0	2.27092e-05	0	0	0	1	0.159884	-2.50326	B_MOD	0	32247	0	32544	0	0	0	0	0	1	NA	NA	NA
BRCA2	c.2152G>A	p.(Glu718Lys)	Missense	Conflicting classifications of pathogenicity	0.18024	-2.33962	B_MOD	Yes	1	44917	2.22633e-05	3.36541e-06	6.61546	0.413761	105.772	0.245385	4.48938	2.05049	P_MOD	1	187642	1	175042	5.3293e-06	5.71291e-06	0.93285	0.0583453	14.9148	1	0.0401482	-4.39011	B_STR	0	8.18116e-06	1	0	0	0	1.58269	0.626908	NA	0	42062	0	44035	0	0	0	0	0	1	NA	NA	NA	0	32247	0	32544	0	0	0	0	0	1	NA	NA	NA
ATM	c.5324T>C	p.(Leu1775Ser)	Missense	Uncertain significance	0.179744	-2.34339	B_MOD	Yes	NA	NA	NA	NA	NA	NA	NA	NA	NA	NA	NA	0	187642	0	175054	0	0	0	0	0	1	NA	NA	NA	0	0	1	0	0	0	NA	NA	NA	1	42062	2	44035	2.37744e-05	4.54184e-05	0.523442	0.0474601	5.7731	1	0.179744	-2.34339	B_MOD	0	32247	0	32544	0	0	0	0	0	1	NA	NA	NA
ATM	c.3078-1G>A	p.?	PTV	Pathogenic	0.179396	-2.34604	B_MOD	Yes	NA	NA	NA	NA	NA	NA	NA	NA	NA	NA	NA	6	187642	4	174992	3.19758e-05	2.28582e-05	1.39889	0.394746	4.95734	0.755397	0.124545	-2.84432	B_MOD	0	8.18485e-06	1	0	0	0	2.40307	1.19714	P_SUP	2	42062	1	44035	4.75489e-05	2.27092e-05	2.09387	0.189849	23.0935	0.616603	1.44041	0.49828	NA	0	32247	0	32544	0	0	0	0	0	1	NA	NA	NA
BRCA1	c.2197_2201del	p.(Glu733ThrfsTer5)	PTV	Pathogenic	0.179205	-2.34749	B_MOD	Yes	0	44917	0	0	0	0	0	1	NA	NA	NA	6	187642	1	174984	3.19758e-05	5.71481e-06	5.5954	0.673608	46.4788	0.126596	3.07519	1.53388	P_SUP	0	0	1	0	0	0	NA	NA	NA	0	42062	1	44035	0	2.27092e-05	0	0	0	1	0.0582743	-3.88137	B_MOD	0	32247	0	32544	0	0	0	0	0	1	NA	NA	NA
ATM	c.7096G>T	p.(Glu2366Ter)	PTV	Pathogenic/Likely pathogenic	0.179101	-2.34828	B_MOD	Yes	NA	NA	NA	NA	NA	NA	NA	NA	NA	NA	NA	4	187642	2	175024	2.13172e-05	1.1427e-05	1.86553	0.341681	10.1855	0.688631	0.497043	-0.954546	NA	0	0	1	0	0	0	NA	NA	NA	0	42062	1	44035	0	2.27092e-05	0	0	0	1	0.159884	-2.50326	B_MOD	1	32247	0	32544	3.10106e-05	0	3.02772	0.12333	74.33	0.497708	2.25371	1.10952	P_SUP
ATM	c.37C>T	p.(Arg13Cys)	Missense	Uncertain significance	0.178719	-2.3512	B_MOD	Yes	NA	NA	NA	NA	NA	NA	NA	NA	NA	NA	NA	6	187642	2	174982	3.19758e-05	1.14297e-05	2.79765	0.56464	13.8617	0.291454	2.11863	1.02513	P_SUP	0	0	1	0	0	0	NA	NA	NA	0	42062	1	44035	0	2.27092e-05	0	0	0	1	0.159884	-2.50326	B_MOD	1	32247	1	32544	3.10106e-05	3.07276e-05	1.00921	0.063119	16.1363	1	0.527608	-0.873061	NA
BRCA1	c.455T>C	p.(Leu152Pro)	Missense	Conflicting classifications of pathogenicity	0.17859	-2.35218	B_MOD	Yes	0	44917	0	1.34645e-05	0	0	0	1	0.00211359	-8.41021	B_VSTR	7	187642	2	174943	3.73051e-05	1.14323e-05	3.26322	0.677872	15.7088	0.182096	0.6158	-0.662008	NA	0	3.27319e-05	1	0	0	0	0.186149	-2.29558	B_MOD	1	42062	0	44035	2.37744e-05	0	3.14079	0.127937	77.1052	0.488542	1.55797	0.605408	NA	0	32247	0	32544	0	0	0	0	0	1	NA	NA	NA
PALB2	c.1595C>T	p.(Pro532Leu)	Missense	Uncertain significance	0.178263	-2.35469	B_MOD	Yes	NA	NA	NA	NA	NA	NA	NA	NA	NA	NA	NA	2	187642	1	175054	1.06586e-05	5.71252e-06	1.86584	0.169179	20.5779	1	0.178263	-2.35469	B_MOD	0	0	1	0	0	0	NA	NA	NA	0	42062	0	44035	0	0	0	0	0	1	NA	NA	NA	0	32247	0	32544	0	0	0	0	0	1	NA	NA	NA
PALB2	c.1870C>T	p.(Leu624Phe)	Missense	Uncertain significance	0.178263	-2.35469	B_MOD	Yes	NA	NA	NA	NA	NA	NA	NA	NA	NA	NA	NA	2	187642	1	175054	1.06586e-05	5.71252e-06	1.86584	0.169179	20.5779	1	0.178263	-2.35469	B_MOD	0	0	1	0	0	0	NA	NA	NA	0	42062	0	44035	0	0	0	0	0	1	NA	NA	NA	0	32247	0	32544	0	0	0	0	0	1	NA	NA	NA
PALB2	c.2444C>T	p.(Ser815Leu)	Missense	Uncertain significance	0.178263	-2.35469	B_MOD	Yes	NA	NA	NA	NA	NA	NA	NA	NA	NA	NA	NA	2	187642	1	175054	1.06586e-05	5.71252e-06	1.86584	0.169179	20.5779	1	0.178263	-2.35469	B_MOD	0	0	1	0	0	0	NA	NA	NA	0	42062	0	44035	0	0	0	0	0	1	NA	NA	NA	0	32247	0	32544	0	0	0	0	0	1	NA	NA	NA
PALB2	c.3439T>C	p.(Cys1147Arg)	Missense	Uncertain significance	0.178263	-2.35469	B_MOD	Yes	NA	NA	NA	NA	NA	NA	NA	NA	NA	NA	NA	2	187642	1	175054	1.06586e-05	5.71252e-06	1.86584	0.169179	20.5779	1	0.178263	-2.35469	B_MOD	0	0	1	0	0	0	NA	NA	NA	0	42062	0	44035	0	0	0	0	0	1	NA	NA	NA	0	32247	0	32544	0	0	0	0	0	1	NA	NA	NA
PALB2	c.1192del	p.(Val398CysfsTer26)	PTV	Pathogenic	0.17826	-2.35471	B_MOD	Yes	NA	NA	NA	NA	NA	NA	NA	NA	NA	NA	NA	2	187642	1	175053	1.06586e-05	5.71256e-06	1.86583	0.169178	20.5778	1	0.17826	-2.35471	B_MOD	0	0	1	0	0	0	NA	NA	NA	0	42062	0	44035	0	0	0	0	0	1	NA	NA	NA	0	32247	0	32544	0	0	0	0	0	1	NA	NA	NA
PALB2	c.577A>G	p.(Thr193Ala)	Missense	Conflicting classifications of pathogenicity	0.178257	-2.35473	B_MOD	Yes	NA	NA	NA	NA	NA	NA	NA	NA	NA	NA	NA	2	187642	1	175052	1.06586e-05	5.71259e-06	1.86582	0.169177	20.5777	1	0.178257	-2.35473	B_MOD	0	0	1	0	0	0	NA	NA	NA	0	42062	0	44035	0	0	0	0	0	1	NA	NA	NA	0	32247	0	32544	0	0	0	0	0	1	NA	NA	NA
PALB2	c.1427dup	p.(Thr477AsnfsTer10)	PTV	Pathogenic	0.178251	-2.35477	B_MOD	Yes	NA	NA	NA	NA	NA	NA	NA	NA	NA	NA	NA	2	187642	1	175050	1.06586e-05	5.71265e-06	1.8658	0.169175	20.5775	1	0.178251	-2.35477	B_MOD	0	0	1	0	0	0	NA	NA	NA	0	42062	0	44035	0	0	0	0	0	1	NA	NA	NA	0	32247	0	32544	0	0	0	0	0	1	NA	NA	NA
PALB2	c.1070C>T	p.(Ser357Phe)	Missense	Uncertain significance	0.178251	-2.35477	B_MOD	Yes	NA	NA	NA	NA	NA	NA	NA	NA	NA	NA	NA	2	187642	1	175050	1.06586e-05	5.71265e-06	1.8658	0.169175	20.5775	1	0.178251	-2.35477	B_MOD	0	8.18203e-06	1	0	0	0	1.58283	0.627028	NA	0	42062	0	44035	0	0	0	0	0	1	NA	NA	NA	0	32247	0	32544	0	0	0	0	0	1	NA	NA	NA
PALB2	c.2725C>G	p.(Leu909Val)	Missense	Conflicting classifications of pathogenicity	0.178248	-2.3548	B_MOD	Yes	NA	NA	NA	NA	NA	NA	NA	NA	NA	NA	NA	2	187642	1	175049	1.06586e-05	5.71269e-06	1.86579	0.169174	20.5773	1	0.178248	-2.3548	B_MOD	0	0	1	0	0	0	NA	NA	NA	0	42062	0	44035	0	0	0	0	0	1	NA	NA	NA	0	32247	0	32544	0	0	0	0	0	1	NA	NA	NA
PALB2	c.2517_2518del	p.(Glu840AsnfsTer8)	PTV	Pathogenic	0.178246	-2.35482	B_MOD	Yes	NA	NA	NA	NA	NA	NA	NA	NA	NA	NA	NA	2	187642	1	175048	1.06586e-05	5.71272e-06	1.86577	0.169173	20.5772	1	0.178246	-2.35482	B_MOD	0	0	1	0	0	0	NA	NA	NA	0	42062	0	44035	0	0	0	0	0	1	NA	NA	NA	0	32247	0	32544	0	0	0	0	0	1	NA	NA	NA
PALB2	c.3154G>A	p.(Asp1052Asn)	Missense	Uncertain significance	0.178177	-2.35534	B_MOD	Yes	NA	NA	NA	NA	NA	NA	NA	NA	NA	NA	NA	2	187642	1	175024	1.06586e-05	5.7135e-06	1.86552	0.16915	20.5744	1	0.178177	-2.35534	B_MOD	0	0	1	0	0	0	NA	NA	NA	0	42062	0	44035	0	0	0	0	0	1	NA	NA	NA	0	32247	0	32544	0	0	0	0	0	1	NA	NA	NA
PALB2	c.2453T>C	p.(Phe818Ser)	Missense	Conflicting classifications of pathogenicity	0.178141	-2.35562	B_MOD	Yes	NA	NA	NA	NA	NA	NA	NA	NA	NA	NA	NA	5	187642	5	175054	2.66465e-05	2.85626e-05	0.932913	0.27007	3.22259	1	0.000831301	-9.68437	B_VSTR	5.41213e-05	0	0.131314	19.8467	0.808426	487.233	49.7595	5.33502	P_STR	2	42062	0	44035	4.75489e-05	0	5.23478	0.251296	109.046	0.23867	4.30655	1.99372	P_SUP	0	32247	0	32544	0	0	0	0	0	1	NA	NA	NA
PALB2	c.2774T>C	p.(Val925Ala)	Missense	Uncertain significance	0.17814	-2.35562	B_MOD	Yes	NA	NA	NA	NA	NA	NA	NA	NA	NA	NA	NA	2	187642	1	175011	1.06586e-05	5.71393e-06	1.86538	0.169137	20.5729	1	0.17814	-2.35562	B_MOD	0	8.18639e-06	1	0	0	0	1.58245	0.626701	NA	0	42062	0	44035	0	0	0	0	0	1	NA	NA	NA	0	32247	0	32544	0	0	0	0	0	1	NA	NA	NA
PALB2	c.3350G>A	p.(Arg1117Lys)	Missense	Pathogenic	0.178115	-2.35582	B_MOD	Yes	NA	NA	NA	NA	NA	NA	NA	NA	NA	NA	NA	2	187642	1	175002	1.06586e-05	5.71422e-06	1.86528	0.169129	20.5718	1	0.178115	-2.35582	B_MOD	0	0	1	0	0	0	NA	NA	NA	0	42062	0	44035	0	0	0	0	0	1	NA	NA	NA	0	32247	0	32544	0	0	0	0	0	1	NA	NA	NA
PALB2	c.980G>A	p.(Cys327Tyr)	Missense	Conflicting classifications of pathogenicity	0.177455	-2.36089	B_MOD	Yes	NA	NA	NA	NA	NA	NA	NA	NA	NA	NA	NA	2	187642	0	175054	1.06586e-05	0	4.66462	0.223931	97.1672	0.500601	2.09807	1.01181	P_SUP	0	0	1	0	0	0	NA	NA	NA	1	42062	0	44035	2.37744e-05	0	3.14079	0.127937	77.1052	0.488542	1.55797	0.605408	NA	0	32247	1	32544	0	3.07276e-05	0	0	0	1	0.0542886	-3.97811	B_MOD
BRCA2	c.1966A>G	p.(Thr656Ala)	Missense	Conflicting classifications of pathogenicity	0.177029	-2.36417	B_MOD	Yes	2	44917	4.45266e-05	7.40412e-05	0.601358	0.141401	2.55749	0.761617	1.72476e-10	-30.696	B_VSTR	9	187642	4	172873	4.79637e-05	2.31384e-05	2.07296	0.638359	6.73157	0.272097	0.0402032	-4.38824	B_STR	0.000216485	4.09072e-05	0.0216329	5.29304	1.42119	19.7133	124.621	6.5886	P_STR	2	42062	1	44035	4.75489e-05	2.27092e-05	2.09387	0.189849	23.0935	0.616603	0.650853	-0.586415	NA	0	32247	1	32544	0	3.07276e-05	0	0	0	1	0.0542886	-3.97811	B_MOD
ATM	c.1427A>G	p.(Gln476Arg)	Missense	Conflicting classifications of pathogenicity	0.175549	-2.37564	B_MOD	Yes	NA	NA	NA	NA	NA	NA	NA	NA	NA	NA	NA	1	187642	1	175051	5.3293e-06	5.71262e-06	0.932898	0.0583483	14.9156	1	0.175549	-2.37564	B_MOD	0	0	1	0	0	0	NA	NA	NA	0	42062	0	44035	0	0	0	0	0	1	NA	NA	NA	0	32247	0	32544	0	0	0	0	0	1	NA	NA	NA
ATM	c.1483A>G	p.(Ile495Val)	Missense	Conflicting classifications of pathogenicity	0.175549	-2.37564	B_MOD	Yes	NA	NA	NA	NA	NA	NA	NA	NA	NA	NA	NA	1	187642	1	175051	5.3293e-06	5.71262e-06	0.932898	0.0583483	14.9156	1	0.175549	-2.37564	B_MOD	0	0	1	0	0	0	NA	NA	NA	0	42062	0	44035	0	0	0	0	0	1	NA	NA	NA	0	32247	0	32544	0	0	0	0	0	1	NA	NA	NA
ATM	c.9017C>T	p.(Ala3006Val)	Missense	Uncertain significance	0.175546	-2.37565	B_MOD	Yes	NA	NA	NA	NA	NA	NA	NA	NA	NA	NA	NA	1	187642	1	175050	5.3293e-06	5.71265e-06	0.932893	0.058348	14.9155	1	0.175546	-2.37565	B_MOD	0	0	1	0	0	0	NA	NA	NA	0	42062	0	44035	0	0	0	0	0	1	NA	NA	NA	0	32247	0	32544	0	0	0	0	0	1	NA	NA	NA
ATM	c.1142G>A	p.(Ser381Asn)	Missense	Uncertain significance	0.175544	-2.37567	B_MOD	Yes	NA	NA	NA	NA	NA	NA	NA	NA	NA	NA	NA	1	187642	1	175049	5.3293e-06	5.71269e-06	0.932888	0.0583476	14.9154	1	0.175544	-2.37567	B_MOD	0	0	1	0	0	0	NA	NA	NA	0	42062	0	44035	0	0	0	0	0	1	NA	NA	NA	0	32247	0	32544	0	0	0	0	0	1	NA	NA	NA
ATM	c.1538A>G	p.(Gln513Arg)	Missense	Uncertain significance	0.175544	-2.37567	B_MOD	Yes	NA	NA	NA	NA	NA	NA	NA	NA	NA	NA	NA	1	187642	1	175049	5.3293e-06	5.71269e-06	0.932888	0.0583476	14.9154	1	0.175544	-2.37567	B_MOD	0	0	1	0	0	0	NA	NA	NA	0	42062	0	44035	0	0	0	0	0	1	NA	NA	NA	0	32247	0	32544	0	0	0	0	0	1	NA	NA	NA
ATM	c.1163A>G	p.(Lys388Arg)	Missense	Conflicting classifications of pathogenicity	0.175542	-2.37569	B_MOD	Yes	NA	NA	NA	NA	NA	NA	NA	NA	NA	NA	NA	1	187642	1	175048	5.3293e-06	5.71272e-06	0.932882	0.0583473	14.9153	1	0.175542	-2.37569	B_MOD	0	0	1	0	0	0	NA	NA	NA	0	42062	0	44035	0	0	0	0	0	1	NA	NA	NA	0	32247	0	32544	0	0	0	0	0	1	NA	NA	NA
ATM	c.6541G>A	p.(Glu2181Lys)	Missense	Uncertain significance	0.175542	-2.37569	B_MOD	Yes	NA	NA	NA	NA	NA	NA	NA	NA	NA	NA	NA	1	187642	1	175048	5.3293e-06	5.71272e-06	0.932882	0.0583473	14.9153	1	0.175542	-2.37569	B_MOD	0	0	1	0	0	0	NA	NA	NA	0	42062	0	44035	0	0	0	0	0	1	NA	NA	NA	0	32247	0	32544	0	0	0	0	0	1	NA	NA	NA
ATM	c.2543A>G	p.(Glu848Gly)	Missense	Uncertain significance	0.17554	-2.37571	B_MOD	Yes	NA	NA	NA	NA	NA	NA	NA	NA	NA	NA	NA	1	187642	1	175047	5.3293e-06	5.71275e-06	0.932877	0.058347	14.9153	1	0.17554	-2.37571	B_MOD	0	0	1	0	0	0	NA	NA	NA	0	42062	0	44035	0	0	0	0	0	1	NA	NA	NA	0	32247	0	32544	0	0	0	0	0	1	NA	NA	NA
ATM	c.6119C>T	p.(Ala2040Val)	Missense	Uncertain significance	0.17554	-2.37571	B_MOD	Yes	NA	NA	NA	NA	NA	NA	NA	NA	NA	NA	NA	1	187642	1	175047	5.3293e-06	5.71275e-06	0.932877	0.058347	14.9153	1	0.17554	-2.37571	B_MOD	0	0	1	0	0	0	NA	NA	NA	0	42062	0	44035	0	0	0	0	0	1	NA	NA	NA	0	32247	0	32544	0	0	0	0	0	1	NA	NA	NA
ATM	c.1607+1G>T	p.?	PTV	Pathogenic	0.175537	-2.37572	B_MOD	Yes	NA	NA	NA	NA	NA	NA	NA	NA	NA	NA	NA	1	187642	1	175046	5.3293e-06	5.71278e-06	0.932872	0.0583466	14.9152	1	0.175537	-2.37572	B_MOD	0	0	1	0	0	0	NA	NA	NA	0	42062	0	44035	0	0	0	0	0	1	NA	NA	NA	0	32247	0	32544	0	0	0	0	0	1	NA	NA	NA
ATM	c.2338A>T	p.(Met780Leu)	Missense	Uncertain significance	0.175537	-2.37572	B_MOD	Yes	NA	NA	NA	NA	NA	NA	NA	NA	NA	NA	NA	1	187642	1	175046	5.3293e-06	5.71278e-06	0.932872	0.0583466	14.9152	1	0.175537	-2.37572	B_MOD	0	0	1	0	0	0	NA	NA	NA	0	42062	0	44035	0	0	0	0	0	1	NA	NA	NA	0	32247	0	32544	0	0	0	0	0	1	NA	NA	NA
ATM	c.7409A>T	p.(Tyr2470Phe)	Missense	Uncertain significance	0.175537	-2.37572	B_MOD	Yes	NA	NA	NA	NA	NA	NA	NA	NA	NA	NA	NA	1	187642	1	175046	5.3293e-06	5.71278e-06	0.932872	0.0583466	14.9152	1	0.175537	-2.37572	B_MOD	0	0	1	0	0	0	NA	NA	NA	0	42062	0	44035	0	0	0	0	0	1	NA	NA	NA	0	32247	0	32544	0	0	0	0	0	1	NA	NA	NA
ATM	c.1501C>T	p.(Gln501Ter)	PTV	Pathogenic	0.175535	-2.37574	B_MOD	Yes	NA	NA	NA	NA	NA	NA	NA	NA	NA	NA	NA	1	187642	1	175045	5.3293e-06	5.71282e-06	0.932866	0.0583463	14.9151	1	0.175535	-2.37574	B_MOD	0	0	1	0	0	0	NA	NA	NA	0	42062	0	44035	0	0	0	0	0	1	NA	NA	NA	0	32247	0	32544	0	0	0	0	0	1	NA	NA	NA
ATM	c.6859G>A	p.(Gly2287Arg)	Missense	Uncertain significance	0.175535	-2.37574	B_MOD	Yes	NA	NA	NA	NA	NA	NA	NA	NA	NA	NA	NA	1	187642	1	175045	5.3293e-06	5.71282e-06	0.932866	0.0583463	14.9151	1	0.175535	-2.37574	B_MOD	0	0	1	0	0	0	NA	NA	NA	0	42062	0	44035	0	0	0	0	0	1	NA	NA	NA	0	32247	0	32544	0	0	0	0	0	1	NA	NA	NA
ATM	c.6922G>A	p.(Ala2308Thr)	Missense	Uncertain significance	0.175535	-2.37574	B_MOD	Yes	NA	NA	NA	NA	NA	NA	NA	NA	NA	NA	NA	1	187642	1	175045	5.3293e-06	5.71282e-06	0.932866	0.0583463	14.9151	1	0.175535	-2.37574	B_MOD	0	0	1	0	0	0	NA	NA	NA	0	42062	0	44035	0	0	0	0	0	1	NA	NA	NA	0	32247	0	32544	0	0	0	0	0	1	NA	NA	NA
ATM	c.7474C>G	p.(Leu2492Val)	Missense	Uncertain significance	0.175535	-2.37574	B_MOD	Yes	NA	NA	NA	NA	NA	NA	NA	NA	NA	NA	NA	1	187642	1	175045	5.3293e-06	5.71282e-06	0.932866	0.0583463	14.9151	1	0.175535	-2.37574	B_MOD	0	0	1	0	0	0	NA	NA	NA	0	42062	0	44035	0	0	0	0	0	1	NA	NA	NA	0	32247	0	32544	0	0	0	0	0	1	NA	NA	NA
ATM	c.6865T>C	p.(Ser2289Pro)	Missense	Uncertain significance	0.175533	-2.37576	B_MOD	Yes	NA	NA	NA	NA	NA	NA	NA	NA	NA	NA	NA	1	187642	1	175044	5.3293e-06	5.71285e-06	0.932861	0.058346	14.915	1	0.175533	-2.37576	B_MOD	0	0	1	0	0	0	NA	NA	NA	0	42062	0	44035	0	0	0	0	0	1	NA	NA	NA	0	32247	0	32544	0	0	0	0	0	1	NA	NA	NA
ATM	c.6845A>G	p.(Asn2282Ser)	Missense	Conflicting classifications of pathogenicity	0.175531	-2.37577	B_MOD	Yes	NA	NA	NA	NA	NA	NA	NA	NA	NA	NA	NA	1	187642	1	175043	5.3293e-06	5.71288e-06	0.932856	0.0583456	14.9149	1	0.175531	-2.37577	B_MOD	0	8.18116e-06	1	0	0	0	2.40279	1.19698	P_SUP	0	42062	0	44035	0	0	0	0	0	1	NA	NA	NA	0	32247	0	32544	0	0	0	0	0	1	NA	NA	NA
ATM	c.6970G>A	p.(Ala2324Thr)	Missense	Likely benign	0.175529	-2.37579	B_MOD	Yes	NA	NA	NA	NA	NA	NA	NA	NA	NA	NA	NA	1	187642	1	175042	5.3293e-06	5.71291e-06	0.93285	0.0583453	14.9148	1	0.175529	-2.37579	B_MOD	0	0	1	0	0	0	NA	NA	NA	0	42062	0	44035	0	0	0	0	0	1	NA	NA	NA	0	32247	0	32544	0	0	0	0	0	1	NA	NA	NA
ATM	c.2498G>A	p.(Gly833Glu)	Missense	Uncertain significance	0.175524	-2.37583	B_MOD	Yes	NA	NA	NA	NA	NA	NA	NA	NA	NA	NA	NA	1	187642	1	175040	5.3293e-06	5.71298e-06	0.93284	0.0583446	14.9147	1	0.175524	-2.37583	B_MOD	0	0	1	0	0	0	NA	NA	NA	0	42062	0	44035	0	0	0	0	0	1	NA	NA	NA	0	32247	0	32544	0	0	0	0	0	1	NA	NA	NA
ATM	c.2983C>A	p.(Leu995Ile)	Missense	Uncertain significance	0.175524	-2.37583	B_MOD	Yes	NA	NA	NA	NA	NA	NA	NA	NA	NA	NA	NA	1	187642	1	175040	5.3293e-06	5.71298e-06	0.93284	0.0583446	14.9147	1	0.175524	-2.37583	B_MOD	0	8.18123e-06	1	0	0	0	2.40276	1.19697	P_SUP	0	42062	0	44035	0	0	0	0	0	1	NA	NA	NA	0	32247	0	32544	0	0	0	0	0	1	NA	NA	NA
ATM	c.2978A>G	p.(His993Arg)	Missense	Uncertain significance	0.175522	-2.37584	B_MOD	Yes	NA	NA	NA	NA	NA	NA	NA	NA	NA	NA	NA	1	187642	1	175039	5.3293e-06	5.71301e-06	0.932835	0.0583443	14.9146	1	0.175522	-2.37584	B_MOD	0	0	1	0	0	0	NA	NA	NA	0	42062	0	44035	0	0	0	0	0	1	NA	NA	NA	0	32247	0	32544	0	0	0	0	0	1	NA	NA	NA
ATM	c.6828T>A	p.(Phe2276Leu)	Missense	Uncertain significance	0.175522	-2.37584	B_MOD	Yes	NA	NA	NA	NA	NA	NA	NA	NA	NA	NA	NA	1	187642	1	175039	5.3293e-06	5.71301e-06	0.932835	0.0583443	14.9146	1	0.175522	-2.37584	B_MOD	0	0	1	0	0	0	NA	NA	NA	0	42062	0	44035	0	0	0	0	0	1	NA	NA	NA	0	32247	0	32544	0	0	0	0	0	1	NA	NA	NA
ATM	c.7450G>T	p.(Val2484Leu)	Missense	Uncertain significance	0.175522	-2.37584	B_MOD	Yes	NA	NA	NA	NA	NA	NA	NA	NA	NA	NA	NA	1	187642	1	175039	5.3293e-06	5.71301e-06	0.932835	0.0583443	14.9146	1	0.175522	-2.37584	B_MOD	0	0	1	0	0	0	NA	NA	NA	0	42062	0	44035	0	0	0	0	0	1	NA	NA	NA	0	32247	0	32544	0	0	0	0	0	1	NA	NA	NA
ATM	c.7457G>A	p.(Arg2486Gln)	Missense	Uncertain significance	0.175522	-2.37584	B_MOD	Yes	NA	NA	NA	NA	NA	NA	NA	NA	NA	NA	NA	1	187642	1	175039	5.3293e-06	5.71301e-06	0.932835	0.0583443	14.9146	1	0.175522	-2.37584	B_MOD	0	8.18123e-06	1	0	0	0	2.40276	1.19697	P_SUP	0	42062	0	44035	0	0	0	0	0	1	NA	NA	NA	0	32247	0	32544	0	0	0	0	0	1	NA	NA	NA
ATM	c.2954A>G	p.(Asp985Gly)	Missense	Uncertain significance	0.17552	-2.37586	B_MOD	Yes	NA	NA	NA	NA	NA	NA	NA	NA	NA	NA	NA	1	187642	1	175038	5.3293e-06	5.71305e-06	0.932829	0.058344	14.9145	1	0.17552	-2.37586	B_MOD	0	0	1	0	0	0	NA	NA	NA	0	42062	0	44035	0	0	0	0	0	1	NA	NA	NA	0	32247	0	32544	0	0	0	0	0	1	NA	NA	NA
ATM	c.6829C>G	p.(Gln2277Glu)	Missense	Uncertain significance	0.17552	-2.37586	B_MOD	Yes	NA	NA	NA	NA	NA	NA	NA	NA	NA	NA	NA	1	187642	1	175038	5.3293e-06	5.71305e-06	0.932829	0.058344	14.9145	1	0.17552	-2.37586	B_MOD	0	0	1	0	0	0	NA	NA	NA	0	42062	0	44035	0	0	0	0	0	1	NA	NA	NA	0	32247	0	32544	0	0	0	0	0	1	NA	NA	NA
ATM	c.3040G>C	p.(Ala1014Pro)	Missense	Uncertain significance	0.175517	-2.37588	B_MOD	Yes	NA	NA	NA	NA	NA	NA	NA	NA	NA	NA	NA	1	187642	1	175037	5.3293e-06	5.71308e-06	0.932824	0.0583436	14.9144	1	0.175517	-2.37588	B_MOD	0	0	1	0	0	0	NA	NA	NA	0	42062	0	44035	0	0	0	0	0	1	NA	NA	NA	0	32247	0	32544	0	0	0	0	0	1	NA	NA	NA
ATM	c.7505G>T	p.(Gly2502Val)	Missense	Uncertain significance	0.175517	-2.37588	B_MOD	Yes	NA	NA	NA	NA	NA	NA	NA	NA	NA	NA	NA	1	187642	1	175037	5.3293e-06	5.71308e-06	0.932824	0.0583436	14.9144	1	0.175517	-2.37588	B_MOD	0	0	1	0	0	0	NA	NA	NA	0	42062	0	44035	0	0	0	0	0	1	NA	NA	NA	0	32247	0	32544	0	0	0	0	0	1	NA	NA	NA
ATM	c.2012T>A	p.(Ile671Lys)	Missense	Uncertain significance	0.175515	-2.3759	B_MOD	Yes	NA	NA	NA	NA	NA	NA	NA	NA	NA	NA	NA	1	187642	1	175036	5.3293e-06	5.71311e-06	0.932819	0.0583433	14.9143	1	0.175515	-2.3759	B_MOD	0	0	1	0	0	0	NA	NA	NA	0	42062	0	44035	0	0	0	0	0	1	NA	NA	NA	0	32247	0	32544	0	0	0	0	0	1	NA	NA	NA
ATM	c.8697C>G	p.(Ile2899Met)	Missense	Uncertain significance	0.175511	-2.37593	B_MOD	Yes	NA	NA	NA	NA	NA	NA	NA	NA	NA	NA	NA	1	187642	1	175034	5.3293e-06	5.71318e-06	0.932808	0.0583426	14.9141	1	0.175511	-2.37593	B_MOD	0	0	1	0	0	0	NA	NA	NA	0	42062	0	44035	0	0	0	0	0	1	NA	NA	NA	0	32247	0	32544	0	0	0	0	0	1	NA	NA	NA
ATM	c.8207A>G	p.(Asn2736Ser)	Missense	Uncertain significance	0.175508	-2.37595	B_MOD	Yes	NA	NA	NA	NA	NA	NA	NA	NA	NA	NA	NA	1	187642	1	175033	5.3293e-06	5.71321e-06	0.932803	0.0583423	14.9141	1	0.175508	-2.37595	B_MOD	0	0	1	0	0	0	NA	NA	NA	0	42062	0	44035	0	0	0	0	0	1	NA	NA	NA	0	32247	0	32544	0	0	0	0	0	1	NA	NA	NA
ATM	c.1201C>T	p.(Gln401Ter)	PTV	Pathogenic/Likely pathogenic	0.175506	-2.37597	B_MOD	Yes	NA	NA	NA	NA	NA	NA	NA	NA	NA	NA	NA	1	187642	1	175032	5.3293e-06	5.71324e-06	0.932797	0.058342	14.914	1	0.175506	-2.37597	B_MOD	0	0	1	0	0	0	NA	NA	NA	0	42062	0	44035	0	0	0	0	0	1	NA	NA	NA	0	32247	0	32544	0	0	0	0	0	1	NA	NA	NA
ATM	c.6198+1G>A	p.?	PTV	Pathogenic/Likely pathogenic	0.175506	-2.37597	B_MOD	Yes	NA	NA	NA	NA	NA	NA	NA	NA	NA	NA	NA	1	187642	1	175032	5.3293e-06	5.71324e-06	0.932797	0.058342	14.914	1	0.175506	-2.37597	B_MOD	0	0	1	0	0	0	NA	NA	NA	0	42062	0	44035	0	0	0	0	0	1	NA	NA	NA	0	32247	0	32544	0	0	0	0	0	1	NA	NA	NA
ATM	c.1973A>T	p.(Asp658Val)	Missense	Uncertain significance	0.175506	-2.37597	B_MOD	Yes	NA	NA	NA	NA	NA	NA	NA	NA	NA	NA	NA	1	187642	1	175032	5.3293e-06	5.71324e-06	0.932797	0.058342	14.914	1	0.175506	-2.37597	B_MOD	0	0	1	0	0	0	NA	NA	NA	0	42062	0	44035	0	0	0	0	0	1	NA	NA	NA	0	32247	0	32544	0	0	0	0	0	1	NA	NA	NA
ATM	c.2803A>G	p.(Thr935Ala)	Missense	Uncertain significance	0.175506	-2.37597	B_MOD	Yes	NA	NA	NA	NA	NA	NA	NA	NA	NA	NA	NA	1	187642	1	175032	5.3293e-06	5.71324e-06	0.932797	0.058342	14.914	1	0.175506	-2.37597	B_MOD	0	0	1	0	0	0	NA	NA	NA	0	42062	0	44035	0	0	0	0	0	1	NA	NA	NA	0	32247	0	32544	0	0	0	0	0	1	NA	NA	NA
ATM	c.2734C>T	p.(Gln912Ter)	PTV	Pathogenic	0.175502	-2.376	B_MOD	Yes	NA	NA	NA	NA	NA	NA	NA	NA	NA	NA	NA	1	187642	1	175030	5.3293e-06	5.71331e-06	0.932787	0.0583413	14.9138	1	0.175502	-2.376	B_MOD	0	0	1	0	0	0	NA	NA	NA	0	42062	0	44035	0	0	0	0	0	1	NA	NA	NA	0	32247	0	32544	0	0	0	0	0	1	NA	NA	NA
ATM	c.7712T>C	p.(Phe2571Ser)	Missense	Uncertain significance	0.1755	-2.37602	B_MOD	Yes	NA	NA	NA	NA	NA	NA	NA	NA	NA	NA	NA	1	187642	1	175029	5.3293e-06	5.71334e-06	0.932781	0.058341	14.9137	1	0.1755	-2.37602	B_MOD	0	0	1	0	0	0	NA	NA	NA	0	42062	0	44035	0	0	0	0	0	1	NA	NA	NA	0	32247	0	32544	0	0	0	0	0	1	NA	NA	NA
ATM	c.8175T>A	p.(Asp2725Glu)	Missense	Uncertain significance	0.175497	-2.37603	B_MOD	Yes	NA	NA	NA	NA	NA	NA	NA	NA	NA	NA	NA	1	187642	1	175028	5.3293e-06	5.71337e-06	0.932776	0.0583406	14.9136	1	0.175497	-2.37603	B_MOD	0	0	1	0	0	0	NA	NA	NA	0	42062	0	44035	0	0	0	0	0	1	NA	NA	NA	0	32247	0	32544	0	0	0	0	0	1	NA	NA	NA
ATM	c.4546C>T	p.(His1516Tyr)	Missense	Uncertain significance	0.175493	-2.37607	B_MOD	Yes	NA	NA	NA	NA	NA	NA	NA	NA	NA	NA	NA	1	187642	1	175026	5.3293e-06	5.71344e-06	0.932765	0.05834	14.9135	1	0.175493	-2.37607	B_MOD	0	0	1	0	0	0	NA	NA	NA	0	42062	0	44035	0	0	0	0	0	1	NA	NA	NA	0	32247	0	32544	0	0	0	0	0	1	NA	NA	NA
ATM	c.6667A>G	p.(Ile2223Val)	Missense	Uncertain significance	0.175491	-2.37609	B_MOD	Yes	NA	NA	NA	NA	NA	NA	NA	NA	NA	NA	NA	1	187642	1	175025	5.3293e-06	5.71347e-06	0.93276	0.0583396	14.9134	1	0.175491	-2.37609	B_MOD	0	0	1	0	0	0	NA	NA	NA	0	42062	0	44035	0	0	0	0	0	1	NA	NA	NA	0	32247	0	32544	0	0	0	0	0	1	NA	NA	NA
ATM	c.4524C>A	p.(Tyr1508Ter)	PTV	Pathogenic	0.175486	-2.37612	B_MOD	Yes	NA	NA	NA	NA	NA	NA	NA	NA	NA	NA	NA	1	187642	1	175023	5.3293e-06	5.71353e-06	0.932749	0.058339	14.9132	1	0.175486	-2.37612	B_MOD	0	0	1	0	0	0	NA	NA	NA	0	42062	0	44035	0	0	0	0	0	1	NA	NA	NA	0	32247	0	32544	0	0	0	0	0	1	NA	NA	NA
ATM	c.4970T>A	p.(Met1657Lys)	Missense	Uncertain significance	0.175486	-2.37612	B_MOD	Yes	NA	NA	NA	NA	NA	NA	NA	NA	NA	NA	NA	1	187642	1	175023	5.3293e-06	5.71353e-06	0.932749	0.058339	14.9132	1	0.175486	-2.37612	B_MOD	0	0	1	0	0	0	NA	NA	NA	0	42062	0	44035	0	0	0	0	0	1	NA	NA	NA	0	32247	0	32544	0	0	0	0	0	1	NA	NA	NA
ATM	c.3532A>C	p.(Lys1178Gln)	Missense	Uncertain significance	0.175484	-2.37614	B_MOD	Yes	NA	NA	NA	NA	NA	NA	NA	NA	NA	NA	NA	1	187642	1	175022	5.3293e-06	5.71357e-06	0.932744	0.0583386	14.9131	1	0.175484	-2.37614	B_MOD	0	0	1	0	0	0	NA	NA	NA	0	42062	0	44035	0	0	0	0	0	1	NA	NA	NA	0	32247	0	32544	0	0	0	0	0	1	NA	NA	NA
ATM	c.2087G>A	p.(Gly696Glu)	Missense	Uncertain significance	0.175482	-2.37616	B_MOD	Yes	NA	NA	NA	NA	NA	NA	NA	NA	NA	NA	NA	1	187642	1	175021	5.3293e-06	5.7136e-06	0.932739	0.0583383	14.913	1	0.175482	-2.37616	B_MOD	0	8.18116e-06	1	0	0	0	2.40279	1.19698	P_SUP	0	42062	0	44035	0	0	0	0	0	1	NA	NA	NA	0	32247	0	32544	0	0	0	0	0	1	NA	NA	NA
ATM	c.5624G>C	p.(Arg1875Pro)	Missense	Uncertain significance	0.175477	-2.37619	B_MOD	Yes	NA	NA	NA	NA	NA	NA	NA	NA	NA	NA	NA	1	187642	1	175019	5.3293e-06	5.71367e-06	0.932728	0.0583376	14.9129	1	0.175477	-2.37619	B_MOD	0	0	1	0	0	0	NA	NA	NA	0	42062	0	44035	0	0	0	0	0	1	NA	NA	NA	0	32247	0	32544	0	0	0	0	0	1	NA	NA	NA
ATM	c.2638G>C	p.(Gly880Arg)	Missense	Uncertain significance	0.175475	-2.37621	B_MOD	Yes	NA	NA	NA	NA	NA	NA	NA	NA	NA	NA	NA	1	187642	1	175018	5.3293e-06	5.7137e-06	0.932723	0.0583373	14.9128	1	0.175475	-2.37621	B_MOD	0	0	1	0	0	0	NA	NA	NA	0	42062	0	44035	0	0	0	0	0	1	NA	NA	NA	0	32247	0	32544	0	0	0	0	0	1	NA	NA	NA
ATM	c.4577C>T	p.(Pro1526Leu)	Missense	Uncertain significance	0.175475	-2.37621	B_MOD	Yes	NA	NA	NA	NA	NA	NA	NA	NA	NA	NA	NA	1	187642	1	175018	5.3293e-06	5.7137e-06	0.932723	0.0583373	14.9128	1	0.175475	-2.37621	B_MOD	0	0	1	0	0	0	NA	NA	NA	0	42062	0	44035	0	0	0	0	0	1	NA	NA	NA	0	32247	0	32544	0	0	0	0	0	1	NA	NA	NA
ATM	c.4579C>T	p.(Leu1527Phe)	Missense	Uncertain significance	0.175473	-2.37622	B_MOD	Yes	NA	NA	NA	NA	NA	NA	NA	NA	NA	NA	NA	1	187642	1	175017	5.3293e-06	5.71373e-06	0.932717	0.058337	14.9127	1	0.175473	-2.37622	B_MOD	0	0	1	0	0	0	NA	NA	NA	0	42062	0	44035	0	0	0	0	0	1	NA	NA	NA	0	32247	0	32544	0	0	0	0	0	1	NA	NA	NA
ATM	c.7687T>G	p.(Leu2563Val)	Missense	Uncertain significance	0.175471	-2.37624	B_MOD	Yes	NA	NA	NA	NA	NA	NA	NA	NA	NA	NA	NA	1	187642	1	175016	5.3293e-06	5.71376e-06	0.932712	0.0583366	14.9126	1	0.175471	-2.37624	B_MOD	0	0	1	0	0	0	NA	NA	NA	0	42062	0	44035	0	0	0	0	0	1	NA	NA	NA	0	32247	0	32544	0	0	0	0	0	1	NA	NA	NA
ATM	c.7057C>A	p.(Pro2353Thr)	Missense	Uncertain significance	0.175468	-2.37626	B_MOD	Yes	NA	NA	NA	NA	NA	NA	NA	NA	NA	NA	NA	1	187642	1	175015	5.3293e-06	5.7138e-06	0.932707	0.0583363	14.9125	1	0.175468	-2.37626	B_MOD	0	0	1	0	0	0	NA	NA	NA	0	42062	0	44035	0	0	0	0	0	1	NA	NA	NA	0	32247	0	32544	0	0	0	0	0	1	NA	NA	NA
ATM	c.779C>T	p.(Pro260Leu)	Missense	Uncertain significance	0.175466	-2.37628	B_MOD	Yes	NA	NA	NA	NA	NA	NA	NA	NA	NA	NA	NA	1	187642	1	175014	5.3293e-06	5.71383e-06	0.932701	0.058336	14.9124	1	0.175466	-2.37628	B_MOD	0	0	1	0	0	0	NA	NA	NA	0	42062	0	44035	0	0	0	0	0	1	NA	NA	NA	0	32247	0	32544	0	0	0	0	0	1	NA	NA	NA
ATM	c.8014G>T	p.(Asp2672Tyr)	Missense	Uncertain significance	0.175466	-2.37628	B_MOD	Yes	NA	NA	NA	NA	NA	NA	NA	NA	NA	NA	NA	1	187642	1	175014	5.3293e-06	5.71383e-06	0.932701	0.058336	14.9124	1	0.175466	-2.37628	B_MOD	0	0	1	0	0	0	NA	NA	NA	0	42062	0	44035	0	0	0	0	0	1	NA	NA	NA	0	32247	0	32544	0	0	0	0	0	1	NA	NA	NA
ATM	c.7664A>G	p.(His2555Arg)	Missense	Uncertain significance	0.175466	-2.37628	B_MOD	Yes	NA	NA	NA	NA	NA	NA	NA	NA	NA	NA	NA	1	187642	1	175014	5.3293e-06	5.71383e-06	0.932701	0.058336	14.9124	1	0.175466	-2.37628	B_MOD	0	1.63626e-05	1	0	0	0	1.31424	0.37312	NA	0	42062	0	44035	0	0	0	0	0	1	NA	NA	NA	0	32247	0	32544	0	0	0	0	0	1	NA	NA	NA
ATM	c.3131A>G	p.(Asn1044Ser)	Missense	Uncertain significance	0.175462	-2.37631	B_MOD	Yes	NA	NA	NA	NA	NA	NA	NA	NA	NA	NA	NA	1	187642	1	175012	5.3293e-06	5.71389e-06	0.932691	0.0583353	14.9123	1	0.175462	-2.37631	B_MOD	0	0	1	0	0	0	NA	NA	NA	0	42062	0	44035	0	0	0	0	0	1	NA	NA	NA	0	32247	0	32544	0	0	0	0	0	1	NA	NA	NA
ATM	c.763G>C	p.(Gly255Arg)	Missense	Uncertain significance	0.175462	-2.37631	B_MOD	Yes	NA	NA	NA	NA	NA	NA	NA	NA	NA	NA	NA	1	187642	1	175012	5.3293e-06	5.71389e-06	0.932691	0.0583353	14.9123	1	0.175462	-2.37631	B_MOD	0	0	1	0	0	0	NA	NA	NA	0	42062	0	44035	0	0	0	0	0	1	NA	NA	NA	0	32247	0	32544	0	0	0	0	0	1	NA	NA	NA
ATM	c.8774G>A	p.(Gly2925Asp)	Missense	Uncertain significance	0.175448	-2.37642	B_MOD	Yes	NA	NA	NA	NA	NA	NA	NA	NA	NA	NA	NA	1	187642	1	175006	5.3293e-06	5.71409e-06	0.932659	0.0583333	14.9118	1	0.175448	-2.37642	B_MOD	0	0	1	0	0	0	NA	NA	NA	0	42062	0	44035	0	0	0	0	0	1	NA	NA	NA	0	32247	0	32544	0	0	0	0	0	1	NA	NA	NA
ATM	c.4814C>T	p.(Ala1605Val)	Missense	Conflicting classifications of pathogenicity	0.175446	-2.37643	B_MOD	Yes	NA	NA	NA	NA	NA	NA	NA	NA	NA	NA	NA	1	187642	1	175005	5.3293e-06	5.71412e-06	0.932653	0.058333	14.9117	1	0.175446	-2.37643	B_MOD	0	0	1	0	0	0	NA	NA	NA	0	42062	0	44035	0	0	0	0	0	1	NA	NA	NA	0	32247	0	32544	0	0	0	0	0	1	NA	NA	NA
ATM	c.4807T>C	p.(Tyr1603His)	Missense	Uncertain significance	0.175442	-2.37647	B_MOD	Yes	NA	NA	NA	NA	NA	NA	NA	NA	NA	NA	NA	1	187642	1	175003	5.3293e-06	5.71419e-06	0.932643	0.0583323	14.9115	1	0.175442	-2.37647	B_MOD	0	0	1	0	0	0	NA	NA	NA	0	42062	0	44035	0	0	0	0	0	1	NA	NA	NA	0	32247	0	32544	0	0	0	0	0	1	NA	NA	NA
ATM	c.8675T>C	p.(Val2892Ala)	Missense	Uncertain significance	0.175442	-2.37647	B_MOD	Yes	NA	NA	NA	NA	NA	NA	NA	NA	NA	NA	NA	1	187642	1	175003	5.3293e-06	5.71419e-06	0.932643	0.0583323	14.9115	1	0.175442	-2.37647	B_MOD	0	0	1	0	0	0	NA	NA	NA	0	42062	0	44035	0	0	0	0	0	1	NA	NA	NA	0	32247	0	32544	0	0	0	0	0	1	NA	NA	NA
ATM	c.3563A>C	p.(His1188Pro)	Missense	Uncertain significance	0.175435	-2.37652	B_MOD	Yes	NA	NA	NA	NA	NA	NA	NA	NA	NA	NA	NA	1	187642	1	175000	5.3293e-06	5.71429e-06	0.932627	0.0583313	14.9112	1	0.175435	-2.37652	B_MOD	0	0	1	0	0	0	NA	NA	NA	0	42062	0	44035	0	0	0	0	0	1	NA	NA	NA	0	32247	0	32544	0	0	0	0	0	1	NA	NA	NA
ATM	c.977T>C	p.(Ile326Thr)	Missense	Uncertain significance	0.175435	-2.37652	B_MOD	Yes	NA	NA	NA	NA	NA	NA	NA	NA	NA	NA	NA	1	187642	1	175000	5.3293e-06	5.71429e-06	0.932627	0.0583313	14.9112	1	0.175435	-2.37652	B_MOD	0	0	1	0	0	0	NA	NA	NA	0	42062	0	44035	0	0	0	0	0	1	NA	NA	NA	0	32247	0	32544	0	0	0	0	0	1	NA	NA	NA
ATM	c.4609C>T	p.(Gln1537Ter)	PTV	Pathogenic	0.175419	-2.37664	B_MOD	Yes	NA	NA	NA	NA	NA	NA	NA	NA	NA	NA	NA	1	187642	1	174993	5.3293e-06	5.71451e-06	0.932589	0.058329	14.9107	1	0.175419	-2.37664	B_MOD	0	0	1	0	0	0	NA	NA	NA	0	42062	0	44035	0	0	0	0	0	1	NA	NA	NA	0	32247	0	32544	0	0	0	0	0	1	NA	NA	NA
ATM	c.3784A>G	p.(Arg1262Gly)	Missense	Uncertain significance	0.175419	-2.37664	B_MOD	Yes	NA	NA	NA	NA	NA	NA	NA	NA	NA	NA	NA	1	187642	1	174993	5.3293e-06	5.71451e-06	0.932589	0.058329	14.9107	1	0.175419	-2.37664	B_MOD	0	0	1	0	0	0	NA	NA	NA	0	42062	0	44035	0	0	0	0	0	1	NA	NA	NA	0	32247	0	32544	0	0	0	0	0	1	NA	NA	NA
ATM	c.392C>G	p.(Ser131Ter)	PTV	Pathogenic/Likely pathogenic	0.175413	-2.37669	B_MOD	Yes	NA	NA	NA	NA	NA	NA	NA	NA	NA	NA	NA	1	187642	1	174990	5.3293e-06	5.71461e-06	0.932573	0.058328	14.9104	1	0.175413	-2.37669	B_MOD	0	0	1	0	0	0	NA	NA	NA	0	42062	0	44035	0	0	0	0	0	1	NA	NA	NA	0	32247	0	32544	0	0	0	0	0	1	NA	NA	NA
ATM	c.422G>A	p.(Cys141Tyr)	Missense	Conflicting classifications of pathogenicity	0.175413	-2.37669	B_MOD	Yes	NA	NA	NA	NA	NA	NA	NA	NA	NA	NA	NA	1	187642	1	174990	5.3293e-06	5.71461e-06	0.932573	0.058328	14.9104	1	0.175413	-2.37669	B_MOD	0	0	1	0	0	0	NA	NA	NA	0	42062	0	44035	0	0	0	0	0	1	NA	NA	NA	0	32247	0	32544	0	0	0	0	0	1	NA	NA	NA
ATM	c.8275C>G	p.(Pro2759Ala)	Missense	Uncertain significance	0.175411	-2.37671	B_MOD	Yes	NA	NA	NA	NA	NA	NA	NA	NA	NA	NA	NA	1	187642	1	174989	5.3293e-06	5.71464e-06	0.932568	0.0583276	14.9103	1	0.175411	-2.37671	B_MOD	0	0	1	0	0	0	NA	NA	NA	0	42062	0	44035	0	0	0	0	0	1	NA	NA	NA	0	32247	0	32544	0	0	0	0	0	1	NA	NA	NA
ATM	c.8258G>T	p.(Cys2753Phe)	Missense	Uncertain significance	0.175406	-2.37674	B_MOD	Yes	NA	NA	NA	NA	NA	NA	NA	NA	NA	NA	NA	1	187642	1	174987	5.3293e-06	5.71471e-06	0.932557	0.058327	14.9101	1	0.175406	-2.37674	B_MOD	0	8.18639e-06	1	0	0	0	2.40299	1.19709	P_SUP	0	42062	0	44035	0	0	0	0	0	1	NA	NA	NA	0	32247	0	32544	0	0	0	0	0	1	NA	NA	NA
ATM	c.2467G>C	p.(Ala823Pro)	Missense	Uncertain significance	0.175402	-2.37678	B_MOD	Yes	NA	NA	NA	NA	NA	NA	NA	NA	NA	NA	NA	1	187642	1	174985	5.3293e-06	5.71478e-06	0.932547	0.0583263	14.91	1	0.175402	-2.37678	B_MOD	0	0	1	0	0	0	NA	NA	NA	0	42062	0	44035	0	0	0	0	0	1	NA	NA	NA	0	32247	0	32544	0	0	0	0	0	1	NA	NA	NA
ATM	c.1043T>C	p.(Leu348Ser)	Missense	Uncertain significance	0.175399	-2.3768	B_MOD	Yes	NA	NA	NA	NA	NA	NA	NA	NA	NA	NA	NA	1	187642	1	174984	5.3293e-06	5.71481e-06	0.932541	0.058326	14.9099	1	0.175399	-2.3768	B_MOD	0	0	1	0	0	0	NA	NA	NA	0	42062	0	44035	0	0	0	0	0	1	NA	NA	NA	0	32247	0	32544	0	0	0	0	0	1	NA	NA	NA
ATM	c.29T>C	p.(Ile10Thr)	Missense	Uncertain significance	0.175399	-2.3768	B_MOD	Yes	NA	NA	NA	NA	NA	NA	NA	NA	NA	NA	NA	1	187642	1	174984	5.3293e-06	5.71481e-06	0.932541	0.058326	14.9099	1	0.175399	-2.3768	B_MOD	0	0	1	0	0	0	NA	NA	NA	0	42062	0	44035	0	0	0	0	0	1	NA	NA	NA	0	32247	0	32544	0	0	0	0	0	1	NA	NA	NA
ATM	c.3981A>T	p.(Leu1327Phe)	Missense	Uncertain significance	0.175399	-2.3768	B_MOD	Yes	NA	NA	NA	NA	NA	NA	NA	NA	NA	NA	NA	1	187642	1	174984	5.3293e-06	5.71481e-06	0.932541	0.058326	14.9099	1	0.175399	-2.3768	B_MOD	0	0	1	0	0	0	NA	NA	NA	0	42062	0	44035	0	0	0	0	0	1	NA	NA	NA	0	32247	0	32544	0	0	0	0	0	1	NA	NA	NA
ATM	c.7772G>A	p.(Ser2591Asn)	Missense	Uncertain significance	0.175386	-2.3769	B_MOD	Yes	NA	NA	NA	NA	NA	NA	NA	NA	NA	NA	NA	1	187642	1	174978	5.3293e-06	5.715e-06	0.932509	0.058324	14.9094	1	0.175386	-2.3769	B_MOD	0	0	1	0	0	0	NA	NA	NA	0	42062	0	44035	0	0	0	0	0	1	NA	NA	NA	0	32247	0	32544	0	0	0	0	0	1	NA	NA	NA
ATM	c.8506A>G	p.(Met2836Val)	Missense	Uncertain significance	0.175384	-2.37692	B_MOD	Yes	NA	NA	NA	NA	NA	NA	NA	NA	NA	NA	NA	1	187642	1	174977	5.3293e-06	5.71504e-06	0.932504	0.0583236	14.9093	1	0.175384	-2.37692	B_MOD	0	0	1	0	0	0	NA	NA	NA	0	42062	0	44035	0	0	0	0	0	1	NA	NA	NA	0	32247	0	32544	0	0	0	0	0	1	NA	NA	NA
ATM	c.3382C>G	p.(Gln1128Glu)	Missense	Conflicting classifications of pathogenicity	0.175371	-2.37702	B_MOD	Yes	NA	NA	NA	NA	NA	NA	NA	NA	NA	NA	NA	1	187642	1	174971	5.3293e-06	5.71523e-06	0.932472	0.0583216	14.9088	1	0.175371	-2.37702	B_MOD	0	0	1	0	0	0	NA	NA	NA	0	42062	0	44035	0	0	0	0	0	1	NA	NA	NA	0	32247	0	32544	0	0	0	0	0	1	NA	NA	NA
ATM	c.95G>T	p.(Arg32Leu)	Missense	Uncertain significance	0.175368	-2.37704	B_MOD	Yes	NA	NA	NA	NA	NA	NA	NA	NA	NA	NA	NA	1	187642	1	174970	5.3293e-06	5.71527e-06	0.932467	0.0583213	14.9087	1	0.175368	-2.37704	B_MOD	0	0	1	0	0	0	NA	NA	NA	0	42062	0	44035	0	0	0	0	0	1	NA	NA	NA	0	32247	0	32544	0	0	0	0	0	1	NA	NA	NA
ATM	c.8497T>C	p.(Tyr2833His)	Missense	Uncertain significance	0.175368	-2.37704	B_MOD	Yes	NA	NA	NA	NA	NA	NA	NA	NA	NA	NA	NA	1	187642	1	174970	5.3293e-06	5.71527e-06	0.932467	0.0583213	14.9087	1	0.175368	-2.37704	B_MOD	0	8.18123e-06	1	0	0	0	2.40276	1.19697	P_SUP	0	42062	0	44035	0	0	0	0	0	1	NA	NA	NA	0	32247	0	32544	0	0	0	0	0	1	NA	NA	NA
ATM	c.1048G>A	p.(Ala350Thr)	Missense	Uncertain significance	0.175359	-2.37711	B_MOD	Yes	NA	NA	NA	NA	NA	NA	NA	NA	NA	NA	NA	1	187642	1	174966	5.3293e-06	5.7154e-06	0.932445	0.05832	14.9084	1	0.175359	-2.37711	B_MOD	0	8.18123e-06	1	0	0	0	2.40276	1.19697	P_SUP	0	42062	0	44035	0	0	0	0	0	1	NA	NA	NA	0	32247	0	32544	0	0	0	0	0	1	NA	NA	NA
ATM	c.1730T>C	p.(Met577Thr)	Missense	Uncertain significance	0.175353	-2.37716	B_MOD	Yes	NA	NA	NA	NA	NA	NA	NA	NA	NA	NA	NA	1	187642	1	174963	5.3293e-06	5.71549e-06	0.932429	0.058319	14.9081	1	0.175353	-2.37716	B_MOD	0	0	1	0	0	0	NA	NA	NA	0	42062	0	44035	0	0	0	0	0	1	NA	NA	NA	0	32247	0	32544	0	0	0	0	0	1	NA	NA	NA
ATM	c.362T>A	p.(Leu121Ter)	PTV	Pathogenic	0.17535	-2.37718	B_MOD	Yes	NA	NA	NA	NA	NA	NA	NA	NA	NA	NA	NA	1	187642	1	174962	5.3293e-06	5.71553e-06	0.932424	0.0583186	14.908	1	0.17535	-2.37718	B_MOD	0	0	1	0	0	0	NA	NA	NA	0	42062	0	44035	0	0	0	0	0	1	NA	NA	NA	0	32247	0	32544	0	0	0	0	0	1	NA	NA	NA
ATM	c.4781T>C	p.(Ile1594Thr)	Missense	Uncertain significance	0.175339	-2.37726	B_MOD	Yes	NA	NA	NA	NA	NA	NA	NA	NA	NA	NA	NA	1	187642	1	174957	5.3293e-06	5.71569e-06	0.932398	0.058317	14.9076	1	0.175339	-2.37726	B_MOD	0	0	1	0	0	0	NA	NA	NA	0	42062	0	44035	0	0	0	0	0	1	NA	NA	NA	0	32247	0	32544	0	0	0	0	0	1	NA	NA	NA
ATM	c.3631G>T	p.(Ala1211Ser)	Missense	Uncertain significance	0.175313	-2.37747	B_MOD	Yes	NA	NA	NA	NA	NA	NA	NA	NA	NA	NA	NA	1	187642	1	174945	5.3293e-06	5.71608e-06	0.932334	0.058313	14.9066	1	0.175313	-2.37747	B_MOD	0	0	1	0	0	0	NA	NA	NA	0	42062	0	44035	0	0	0	0	0	1	NA	NA	NA	0	32247	0	32544	0	0	0	0	0	1	NA	NA	NA
ATM	c.6980A>G	p.(Asn2327Ser)	Missense	Uncertain significance	0.17531	-2.37749	B_MOD	Yes	NA	NA	NA	NA	NA	NA	NA	NA	NA	NA	NA	1	187642	1	174944	5.3293e-06	5.71611e-06	0.932328	0.0583126	14.9065	1	0.17531	-2.37749	B_MOD	0	0	1	0	0	0	NA	NA	NA	0	42062	0	44035	0	0	0	0	0	1	NA	NA	NA	0	32247	0	32544	0	0	0	0	0	1	NA	NA	NA
ATM	c.7565A>G	p.(Gln2522Arg)	Missense	Uncertain significance	0.175306	-2.37752	B_MOD	Yes	NA	NA	NA	NA	NA	NA	NA	NA	NA	NA	NA	1	187642	1	174942	5.3293e-06	5.71618e-06	0.932318	0.058312	14.9063	1	0.175306	-2.37752	B_MOD	0	0	1	0	0	0	NA	NA	NA	0	42062	0	44035	0	0	0	0	0	1	NA	NA	NA	0	32247	0	32544	0	0	0	0	0	1	NA	NA	NA
ATM	c.5239C>T	p.(His1747Tyr)	Missense	Uncertain significance	0.175295	-2.37761	B_MOD	Yes	NA	NA	NA	NA	NA	NA	NA	NA	NA	NA	NA	1	187642	1	174937	5.3293e-06	5.71634e-06	0.932291	0.0583103	14.9059	1	0.175295	-2.37761	B_MOD	0	0	1	0	0	0	NA	NA	NA	0	42062	0	44035	0	0	0	0	0	1	NA	NA	NA	0	32247	0	32544	0	0	0	0	0	1	NA	NA	NA
ATM	c.5250G>T	p.(Trp1750Cys)	Missense	Uncertain significance	0.175282	-2.37771	B_MOD	Yes	NA	NA	NA	NA	NA	NA	NA	NA	NA	NA	NA	1	187642	1	174931	5.3293e-06	5.71654e-06	0.932259	0.0583083	14.9054	1	0.175282	-2.37771	B_MOD	0	0	1	0	0	0	NA	NA	NA	0	42062	0	44035	0	0	0	0	0	1	NA	NA	NA	0	32247	0	32544	0	0	0	0	0	1	NA	NA	NA
ATM	c.4151A>C	p.(His1384Pro)	Missense	Uncertain significance	0.175253	-2.37794	B_MOD	Yes	NA	NA	NA	NA	NA	NA	NA	NA	NA	NA	NA	1	187642	1	174918	5.3293e-06	5.71696e-06	0.93219	0.058304	14.9043	1	0.175253	-2.37794	B_MOD	0	0	1	0	0	0	NA	NA	NA	0	42062	0	44035	0	0	0	0	0	1	NA	NA	NA	0	32247	0	32544	0	0	0	0	0	1	NA	NA	NA
ATM	c.4702C>T	p.(His1568Tyr)	Missense	Conflicting classifications of pathogenicity	0.175244	-2.37801	B_MOD	Yes	NA	NA	NA	NA	NA	NA	NA	NA	NA	NA	NA	1	187642	1	174914	5.3293e-06	5.7171e-06	0.932168	0.0583026	14.9039	1	0.175244	-2.37801	B_MOD	0	0	1	0	0	0	NA	NA	NA	0	42062	0	44035	0	0	0	0	0	1	NA	NA	NA	0	32247	0	32544	0	0	0	0	0	1	NA	NA	NA
ATM	c.4687G>A	p.(Asp1563Asn)	Missense	Uncertain significance	0.175235	-2.37808	B_MOD	Yes	NA	NA	NA	NA	NA	NA	NA	NA	NA	NA	NA	1	187642	1	174910	5.3293e-06	5.71723e-06	0.932147	0.0583013	14.9036	1	0.175235	-2.37808	B_MOD	0	0	1	0	0	0	NA	NA	NA	0	42062	0	44035	0	0	0	0	0	1	NA	NA	NA	0	32247	0	32544	0	0	0	0	0	1	NA	NA	NA
ATM	c.7290T>G	p.(His2430Gln)	Missense	Uncertain significance	0.175219	-2.3782	B_MOD	Yes	NA	NA	NA	NA	NA	NA	NA	NA	NA	NA	NA	1	187642	1	174903	5.3293e-06	5.71745e-06	0.93211	0.058299	14.903	1	0.175219	-2.3782	B_MOD	0	0	1	0	0	0	NA	NA	NA	0	42062	0	44035	0	0	0	0	0	1	NA	NA	NA	0	32247	0	32544	0	0	0	0	0	1	NA	NA	NA
ATM	c.8576C>G	p.(Ser2859Cys)	Missense	Uncertain significance	0.17521	-2.37827	B_MOD	Yes	NA	NA	NA	NA	NA	NA	NA	NA	NA	NA	NA	1	187642	1	174899	5.3293e-06	5.71759e-06	0.932088	0.0582976	14.9026	1	0.17521	-2.37827	B_MOD	0	1.63625e-05	1	0	0	0	1.31426	0.373136	NA	0	42062	0	44035	0	0	0	0	0	1	NA	NA	NA	0	32247	0	32544	0	0	0	0	0	1	NA	NA	NA
ATM	c.916A>G	p.(Thr306Ala)	Missense	Uncertain significance	0.175208	-2.37829	B_MOD	Yes	NA	NA	NA	NA	NA	NA	NA	NA	NA	NA	NA	1	187642	1	174898	5.3293e-06	5.71762e-06	0.932083	0.0582973	14.9026	1	0.175208	-2.37829	B_MOD	0	0	1	0	0	0	NA	NA	NA	0	42062	0	44035	0	0	0	0	0	1	NA	NA	NA	0	32247	0	32544	0	0	0	0	0	1	NA	NA	NA
ATM	c.5771C>A	p.(Ser1924Ter)	PTV	Pathogenic	0.175197	-2.37837	B_MOD	Yes	NA	NA	NA	NA	NA	NA	NA	NA	NA	NA	NA	1	187642	1	174893	5.3293e-06	5.71778e-06	0.932056	0.0582956	14.9021	1	0.175197	-2.37837	B_MOD	0	0	1	0	0	0	NA	NA	NA	0	42062	0	44035	0	0	0	0	0	1	NA	NA	NA	0	32247	0	32544	0	0	0	0	0	1	NA	NA	NA
ATM	c.5956A>C	p.(Ile1986Leu)	Missense	Uncertain significance	0.175148	-2.37875	B_MOD	Yes	NA	NA	NA	NA	NA	NA	NA	NA	NA	NA	NA	1	187642	1	174871	5.3293e-06	5.7185e-06	0.931939	0.0582883	14.9003	1	0.175148	-2.37875	B_MOD	0	0	1	0	0	0	NA	NA	NA	0	42062	0	44035	0	0	0	0	0	1	NA	NA	NA	0	32247	0	32544	0	0	0	0	0	1	NA	NA	NA
ATM	c.5918+1G>A	p.?	PTV	Likely pathogenic	0.175121	-2.37896	B_MOD	Yes	NA	NA	NA	NA	NA	NA	NA	NA	NA	NA	NA	1	187642	1	174859	5.3293e-06	5.71889e-06	0.931875	0.0582843	14.8992	1	0.175121	-2.37896	B_MOD	0	0	1	0	0	0	NA	NA	NA	0	42062	0	44035	0	0	0	0	0	1	NA	NA	NA	0	32247	0	32544	0	0	0	0	0	1	NA	NA	NA
ATM	c.574C>G	p.(His192Asp)	Missense	Conflicting classifications of pathogenicity	0.175086	-2.37924	B_MOD	Yes	NA	NA	NA	NA	NA	NA	NA	NA	NA	NA	NA	1	187642	1	174843	5.3293e-06	5.71942e-06	0.93179	0.058279	14.8979	1	0.175086	-2.37924	B_MOD	0	0	1	0	0	0	NA	NA	NA	0	42062	0	44035	0	0	0	0	0	1	NA	NA	NA	0	32247	0	32544	0	0	0	0	0	1	NA	NA	NA
ATM	c.5471T>G	p.(Leu1824Arg)	Missense	Uncertain significance	0.175077	-2.37931	B_MOD	Yes	NA	NA	NA	NA	NA	NA	NA	NA	NA	NA	NA	1	187642	1	174839	5.3293e-06	5.71955e-06	0.931769	0.0582776	14.8975	1	0.175077	-2.37931	B_MOD	0	0	1	0	0	0	NA	NA	NA	0	42062	0	44035	0	0	0	0	0	1	NA	NA	NA	0	32247	0	32544	0	0	0	0	0	1	NA	NA	NA
ATM	c.7089G>C	p.(Lys2363Asn)	Missense	Likely pathogenic	0.175077	-2.37931	B_MOD	Yes	NA	NA	NA	NA	NA	NA	NA	NA	NA	NA	NA	1	187642	1	174839	5.3293e-06	5.71955e-06	0.931769	0.0582776	14.8975	1	0.175077	-2.37931	B_MOD	0	0	1	0	0	0	NA	NA	NA	0	42062	0	44035	0	0	0	0	0	1	NA	NA	NA	0	32247	0	32544	0	0	0	0	0	1	NA	NA	NA
ATM	c.210A>T	p.(Lys70Asn)	Missense	Uncertain significance	0.175044	-2.37957	B_MOD	Yes	NA	NA	NA	NA	NA	NA	NA	NA	NA	NA	NA	1	187642	1	174824	5.3293e-06	5.72004e-06	0.931689	0.0582726	14.8963	1	0.175044	-2.37957	B_MOD	0	1.63625e-05	1	0	0	0	1.31426	0.373136	NA	0	42062	0	44035	0	0	0	0	0	1	NA	NA	NA	0	32247	0	32544	0	0	0	0	0	1	NA	NA	NA
ATM	c.5482A>C	p.(Lys1828Gln)	Missense	Uncertain significance	0.175015	-2.37979	B_MOD	Yes	NA	NA	NA	NA	NA	NA	NA	NA	NA	NA	NA	1	187642	1	174811	5.3293e-06	5.72046e-06	0.931619	0.0582683	14.8951	1	0.175015	-2.37979	B_MOD	0	0	1	0	0	0	NA	NA	NA	0	42062	0	44035	0	0	0	0	0	1	NA	NA	NA	0	32247	0	32544	0	0	0	0	0	1	NA	NA	NA
ATM	c.4292A>G	p.(Asn1431Ser)	Missense	Uncertain significance	0.175008	-2.37985	B_MOD	Yes	NA	NA	NA	NA	NA	NA	NA	NA	NA	NA	NA	1	187642	1	174808	5.3293e-06	5.72056e-06	0.931603	0.0582673	14.8949	1	0.175008	-2.37985	B_MOD	0	0	1	0	0	0	NA	NA	NA	0	42062	0	44035	0	0	0	0	0	1	NA	NA	NA	0	32247	0	32544	0	0	0	0	0	1	NA	NA	NA
ATM	c.8624A>G	p.(Asn2875Ser)	Missense	Uncertain significance	0.175004	-2.37988	B_MOD	Yes	NA	NA	NA	NA	NA	NA	NA	NA	NA	NA	NA	1	187642	1	174806	5.3293e-06	5.72063e-06	0.931593	0.0582666	14.8947	1	0.175004	-2.37988	B_MOD	0	0	1	0	0	0	NA	NA	NA	0	42062	0	44035	0	0	0	0	0	1	NA	NA	NA	0	32247	0	32544	0	0	0	0	0	1	NA	NA	NA
ATM	c.8616T>G	p.(His2872Gln)	Missense	Uncertain significance	0.174999	-2.37992	B_MOD	Yes	NA	NA	NA	NA	NA	NA	NA	NA	NA	NA	NA	1	187642	1	174804	5.3293e-06	5.72069e-06	0.931582	0.058266	14.8945	1	0.174999	-2.37992	B_MOD	0	0	1	0	0	0	NA	NA	NA	0	42062	0	44035	0	0	0	0	0	1	NA	NA	NA	0	32247	0	32544	0	0	0	0	0	1	NA	NA	NA
PALB2	c.1685-2A>G	p.?	PTV	Likely pathogenic	0.173637	-2.39058	B_MOD	Yes	NA	NA	NA	NA	NA	NA	NA	NA	NA	NA	NA	2	187642	1	173410	1.06586e-05	5.76668e-06	1.84832	0.16759	20.3847	1	0.173637	-2.39058	B_MOD	0	8.18404e-06	1	0	0	0	1.58276	0.626966	NA	0	42062	0	44035	0	0	0	0	0	1	NA	NA	NA	0	32247	0	32544	0	0	0	0	0	1	NA	NA	NA
BRCA2	c.6779A>G	p.(Glu2260Gly)	Missense	Conflicting classifications of pathogenicity	0.172795	-2.39723	B_MOD	Yes	0	44917	0	6.73083e-06	0	0	0	1	0.0758518	-3.52142	B_MOD	1	187642	1	174999	5.3293e-06	5.71432e-06	0.932621	0.058331	14.9112	1	0.0401237	-4.39095	B_STR	0	8.18116e-06	1	0	0	0	1.58269	0.626908	NA	2	42062	0	44035	4.75489e-05	0	5.23478	0.251296	109.046	0.23867	4.30655	1.99372	P_SUP	0	32247	0	32544	0	0	0	0	0	1	NA	NA	NA
ATM	c.2159G>C	p.(Arg720Pro)	Missense	Uncertain significance	0.1726	-2.39877	B_MOD	Yes	NA	NA	NA	NA	NA	NA	NA	NA	NA	NA	NA	1	187642	1	173720	5.3293e-06	5.75639e-06	0.925805	0.0579046	14.8022	1	0.1726	-2.39877	B_MOD	0	0	1	0	0	0	NA	NA	NA	0	42062	0	44035	0	0	0	0	0	1	NA	NA	NA	0	32247	0	32544	0	0	0	0	0	1	NA	NA	NA
ATM	c.566G>C	p.(Arg189Thr)	Missense	Uncertain significance	0.171812	-2.40501	B_MOD	Yes	NA	NA	NA	NA	NA	NA	NA	NA	NA	NA	NA	1	187642	1	173362	5.3293e-06	5.76828e-06	0.923897	0.0577853	14.7717	1	0.171812	-2.40501	B_MOD	0	0	1	0	0	0	NA	NA	NA	0	42062	0	44035	0	0	0	0	0	1	NA	NA	NA	0	32247	0	32544	0	0	0	0	0	1	NA	NA	NA
BRCA1	c.4988T>A	p.(Met1663Lys)	Missense	Uncertain significance	0.17176	-2.40542	B_MOD	Yes	3	44917	6.67899e-05	1.34679e-05	4.95944	1.10992	22.1603	0.0526543	2.19296	1.07221	P_SUP	7	187642	2	175003	3.73051e-05	1.14284e-05	3.26434	0.678105	15.7142	0.182072	0.616942	-0.659478	NA	5.41389e-05	3.27399e-05	0.505382	1.65364	0.184811	14.7964	1.501	0.554546	NA	1	42062	0	44035	2.37744e-05	0	3.14079	0.127937	77.1052	0.488542	1.55797	0.605408	NA	0	32247	1	32544	0	3.07276e-05	0	0	0	1	0.0542886	-3.97811	B_MOD
BRCA2	c.2035A>T	p.(Asn679Tyr)	Missense	Conflicting classifications of pathogenicity	0.171454	-2.40786	B_MOD	Yes	0	44917	0	0	0	0	0	1	NA	NA	NA	2	187642	1	174902	1.06586e-05	5.71749e-06	1.86422	0.169032	20.5601	1	0.117209	-2.92721	B_MOD	0	0	1	0	0	0	NA	NA	NA	0	42062	0	44035	0	0	0	0	0	1	NA	NA	NA	1	32247	0	32544	3.10106e-05	0	3.02772	0.12333	74.33	0.497708	1.4628	0.51935	NA
ATM	c.3307G>A	p.(Asp1103Asn)	Missense	Conflicting classifications of pathogenicity	0.171317	-2.40896	B_MOD	Yes	NA	NA	NA	NA	NA	NA	NA	NA	NA	NA	NA	2	187642	1	174692	1.06586e-05	5.72436e-06	1.86198	0.168829	20.5354	1	0.47544	-1.01522	B_SUP	0	0	1	0	0	0	NA	NA	NA	0	42062	1	44035	0	2.27092e-05	0	0	0	1	0.159884	-2.50326	B_MOD	1	32247	0	32544	3.10106e-05	0	3.02772	0.12333	74.33	0.497708	2.25371	1.10952	P_SUP
BRCA2	c.3329A>T	p.(Glu1110Val)	Missense	Conflicting classifications of pathogenicity	0.170396	-2.41631	B_MOD	Yes	0	44917	0	6.73086e-06	0	0	0	1	0.0758511	-3.52143	B_MOD	6	187642	1	171980	3.19758e-05	5.81463e-06	5.49934	0.662043	45.6809	0.127486	3.13871	1.5618	P_SUP	0	8.18123e-06	1	0	0	0	1.58267	0.626891	NA	0	42062	0	44035	0	0	0	0	0	1	NA	NA	NA	0	32247	1	32544	0	3.07276e-05	0	0	0	1	0.0542886	-3.97811	B_MOD
ATM	c.526C>G	p.(Leu176Val)	Missense	Conflicting classifications of pathogenicity	0.170305	-2.41704	B_MOD	Yes	NA	NA	NA	NA	NA	NA	NA	NA	NA	NA	NA	1	187642	1	172675	5.3293e-06	5.79123e-06	0.920236	0.0575563	14.7131	1	0.170305	-2.41704	B_MOD	0	0	1	0	0	0	NA	NA	NA	0	42062	0	44035	0	0	0	0	0	1	NA	NA	NA	0	32247	0	32544	0	0	0	0	0	1	NA	NA	NA
ATM	c.5774G>A	p.(Gly1925Glu)	Missense	Uncertain significance	0.169734	-2.42163	B_MOD	Yes	NA	NA	NA	NA	NA	NA	NA	NA	NA	NA	NA	3	187642	1	174903	1.59879e-05	5.71745e-06	2.79636	0.290863	26.8843	0.625923	1.12832	0.164849	NA	0	0	1	0	0	0	NA	NA	NA	0	42062	0	44035	0	0	0	0	0	1	NA	NA	NA	0	32247	1	32544	0	3.07276e-05	0	0	0	1	0.15043	-2.58648	B_MOD
BRCA2	c.5900A>G	p.(Lys1967Arg)	Missense	Conflicting classifications of pathogenicity	0.168915	-2.42824	B_MOD	Yes	1	44917	2.22633e-05	0	19.8463	0.808426	487.211	0.131314	29.3111	4.61239	P_STR	4	187642	2	175019	2.13172e-05	1.14273e-05	1.86548	0.341671	10.1852	0.688632	0.0676039	-3.6786	B_MOD	0	0	1	0	0	0	NA	NA	NA	0	42062	1	44035	0	2.27092e-05	0	0	0	1	0.0582743	-3.88137	B_MOD	1	32247	0	32544	3.10106e-05	0	3.02772	0.12333	74.33	0.497708	1.4628	0.51935	NA
BRCA2	c.6842G>T	p.(Gly2281Val)	Missense	Conflicting classifications of pathogenicity	0.1686	-2.43078	B_MOD	Yes	0	44917	0	0	0	0	0	1	NA	NA	NA	2	187642	1	173877	1.06586e-05	5.75119e-06	1.85329	0.168041	20.4396	1	0.115258	-2.95013	B_MOD	0	0	1	0	0	0	NA	NA	NA	0	42062	0	44035	0	0	0	0	0	1	NA	NA	NA	1	32247	0	32544	3.10106e-05	0	3.02772	0.12333	74.33	0.497708	1.4628	0.51935	NA
BRCA1	c.889A>G	p.(Met297Val)	Missense	Conflicting classifications of pathogenicity	0.168488	-2.43169	B_MOD	Yes	0	44917	0	0	0	0	0	1	NA	NA	NA	2	187642	1	175052	1.06586e-05	5.71259e-06	1.86582	0.169177	20.5777	1	0.105144	-3.07554	B_MOD	0	0	1	0	0	0	NA	NA	NA	3	42062	1	44035	7.13233e-05	2.27092e-05	3.14087	0.326687	30.1973	0.363933	1.60245	0.643846	NA	0	32247	0	32544	0	0	0	0	0	1	NA	NA	NA
BRCA2	c.3595G>A	p.(Asp1199Asn)	Missense	Conflicting classifications of pathogenicity	0.168471	-2.43182	B_MOD	Yes	0	44917	0	7.06735e-05	0	0	0	0.100238	2.59557e-12	-36.426	B_VSTR	1	187642	0	175054	5.3293e-06	0	2.79876	0.114007	68.7069	1	0.617966	-0.657213	NA	5.41213e-05	5.72681e-05	1	0.945048	0.116263	7.68189	0.272622	-1.77461	B_SUP	0	42062	0	44035	0	0	0	0	0	1	NA	NA	NA	0	32247	0	32544	0	0	0	0	0	1	NA	NA	NA
CHEK2	c.598G>A	p.(Val200Ile)	Missense	Uncertain significance	0.168458	-2.43193	B_MOD	Yes	NA	NA	NA	NA	NA	NA	NA	NA	NA	NA	NA	2	187642	0	175054	1.06586e-05	0	4.66462	0.223931	97.1672	0.500601	3.59712	1.74794	P_SUP	0	0	1	0	0	0	NA	NA	NA	0	42062	2	44035	0	4.54184e-05	0	0	0	0.500257	0.0468315	-4.17987	B_STR	0	32247	0	32544	0	0	0	0	0	1	NA	NA	NA
BRCA2	c.8117A>G	p.(Asn2706Ser)	Missense	Conflicting classifications of pathogenicity	0.168043	-2.4353	B_MOD	Yes	0	44917	0	0	0	0	0	1	NA	NA	NA	13	187642	4	175050	6.92809e-05	2.28506e-05	3.03204	0.988611	9.29921	0.0513168	0.718756	-0.450912	NA	0	0	1	0	0	0	NA	NA	NA	2	42062	0	44035	4.75489e-05	0	5.23478	0.251296	109.046	0.23867	4.30655	1.99372	P_SUP	0	32247	1	32544	0	3.07276e-05	0	0	0	1	0.0542886	-3.97811	B_MOD
ATM	c.2170G>A	p.(Gly724Ser)	Missense	Uncertain significance	0.167745	-2.43772	B_MOD	Yes	NA	NA	NA	NA	NA	NA	NA	NA	NA	NA	NA	1	187642	2	173880	5.3293e-06	1.15022e-05	0.463326	0.0420106	5.10993	0.611288	0.0312132	-4.73384	B_STR	0	0	1	0	0	0	NA	NA	NA	1	42062	0	44035	2.37744e-05	0	3.14079	0.127937	77.1052	0.488542	2.38459	1.1866	P_SUP	1	32247	0	32544	3.10106e-05	0	3.02772	0.12333	74.33	0.497708	2.25371	1.10952	P_SUP
BRCA2	c.742G>A	p.(Ala248Thr)	Missense	Conflicting classifications of pathogenicity	0.167551	-2.4393	B_MOD	Yes	0	44917	0	2.01939e-05	0	0	0	1	0.000323232	-10.9742	B_VSTR	3	187642	2	174994	1.59879e-05	1.1429e-05	1.3989	0.233738	8.37226	1	0.0280235	-4.88103	B_STR	5.41243e-05	1.63635e-05	0.344482	3.30774	0.299906	36.4819	5.97896	2.44173	P_MOD	0	42062	0	44035	0	0	0	0	0	1	NA	NA	NA	0	32247	0	32544	0	0	0	0	0	1	NA	NA	NA
CHEK2	c.80A>G	p.(Gln27Arg)	Missense	Uncertain significance	0.167529	-2.43949	B_MOD	Yes	NA	NA	NA	NA	NA	NA	NA	NA	NA	NA	NA	1	187642	1	175054	5.3293e-06	5.71252e-06	0.932914	0.0583493	14.9159	1	0.207471	-2.14751	B_MOD	0	2.45437e-05	1	0	0	0	0.807481	-0.291979	NA	0	42062	0	44035	0	0	0	0	0	1	NA	NA	NA	0	32247	0	32544	0	0	0	0	0	1	NA	NA	NA
BRCA1	c.4339C>A	p.(Gln1447Lys)	Missense	Uncertain significance	0.167193	-2.44222	B_MOD	Yes	0	44917	0	0	0	0	0	1	NA	NA	NA	6	187642	1	175041	3.19758e-05	5.71295e-06	5.59722	0.673827	46.4939	0.126581	3.07972	1.53589	P_SUP	0	0	1	0	0	0	NA	NA	NA	0	42062	0	44035	0	0	0	0	0	1	NA	NA	NA	0	32247	1	32544	0	3.07276e-05	0	0	0	1	0.0542886	-3.97811	B_MOD
BRCA2	c.6329A>C	p.(Asp2110Ala)	Missense	Conflicting classifications of pathogenicity	0.166849	-2.44504	B_MOD	Yes	0	44917	0	3.02889e-05	0	0	0	0.616769	7.01349e-06	-16.2045	B_VSTR	1	187642	1	174458	5.3293e-06	5.73204e-06	0.929738	0.0581506	14.8651	1	0.0398165	-4.40144	B_STR	0.000108249	4.90874e-05	0.283575	2.20535	0.445071	10.9276	2.68968	1.35099	P_SUP	1	42062	0	44035	2.37744e-05	0	3.14079	0.127937	77.1052	0.488542	1.55797	0.605408	NA	0	32247	0	32544	0	0	0	0	0	1	NA	NA	NA
ATM	c.5036G>T	p.(Gly1679Val)	Missense	Uncertain significance	0.164091	-2.4678	B_MOD	Yes	NA	NA	NA	NA	NA	NA	NA	NA	NA	NA	NA	1	187642	0	175054	5.3293e-06	0	2.79876	0.114007	68.7069	1	1.27011	0.326478	NA	0	6.54498e-05	0.60785	0	0	0	0.129194	-2.79428	B_MOD	0	42062	0	44035	0	0	0	0	0	1	NA	NA	NA	0	32247	0	32544	0	0	0	0	0	1	NA	NA	NA
ATM	c.3844C>A	p.(Leu1282Ile)	Missense	Uncertain significance	0.163752	-2.47062	B_MOD	Yes	NA	NA	NA	NA	NA	NA	NA	NA	NA	NA	NA	1	187642	0	175054	5.3293e-06	0	2.79876	0.114007	68.7069	1	1.27011	0.326478	NA	0	4.09062e-05	1	0	0	0	0.359417	-1.39721	B_SUP	1	42062	0	44035	2.37744e-05	0	3.14079	0.127937	77.1052	0.488542	2.38459	1.1866	P_SUP	0	32247	1	32544	0	3.07276e-05	0	0	0	1	0.15043	-2.58648	B_MOD
ATM	c.4201T>A	p.(Leu1401Ile)	Missense	Uncertain significance	0.162913	-2.47764	B_MOD	Yes	NA	NA	NA	NA	NA	NA	NA	NA	NA	NA	NA	5	187642	4	174902	2.66465e-05	2.287e-05	1.16514	0.312864	4.33908	1	0.0598578	-3.84477	B_MOD	0.000108249	2.45461e-05	0.131458	4.41038	0.736878	26.3971	25.7868	4.43747	P_STR	0	42062	2	44035	0	4.54184e-05	0	0	0	0.500257	0.0468315	-4.17987	B_STR	1	32247	0	32544	3.10106e-05	0	3.02772	0.12333	74.33	0.497708	2.25371	1.10952	P_SUP
ATM	c.2608A>G	p.(Asn870Asp)	Missense	Conflicting classifications of pathogenicity	0.162704	-2.47938	B_MOD	Yes	NA	NA	NA	NA	NA	NA	NA	NA	NA	NA	NA	20	187642	7	175043	0.000106586	3.99902e-05	2.66548	1.12706	6.3038	0.021082	13.4874	3.55253	P_MOD	0	6.54493e-05	0.60785	0	0	0	0.129197	-2.79425	B_MOD	1	42062	1	44035	2.37744e-05	2.27092e-05	1.04691	0.0654774	16.7388	1	0.56554	-0.778263	NA	1	32247	2	32544	3.10106e-05	6.14553e-05	0.50459	0.0457502	5.56524	1	0.165103	-2.4594	B_MOD
BRCA2	c.9031C>G	p.(Leu3011Val)	Missense	Uncertain significance	0.162347	-2.48239	B_MOD	Yes	1	44917	2.22633e-05	3.36603e-06	6.61424	0.413684	105.752	0.245422	4.48698	2.04976	P_MOD	0	187642	2	175025	0	1.14269e-05	0	0	0	0.232907	0.000727246	-9.86696	B_VSTR	5.41272e-05	0	0.131323	19.8451	0.808361	487.194	49.7517	5.33481	P_STR	0	42062	0	44035	0	0	0	0	0	1	NA	NA	NA	0	32247	0	32544	0	0	0	0	0	1	NA	NA	NA
PALB2	c.1960A>G	p.(Ile654Val)	Missense	Uncertain significance	0.162231	-2.48336	B_MOD	Yes	NA	NA	NA	NA	NA	NA	NA	NA	NA	NA	NA	1	187642	0	175054	5.3293e-06	0	2.79876	0.114007	68.7069	1	0.764146	-0.367296	NA	0	0	1	0	0	0	NA	NA	NA	0	42062	0	44035	0	0	0	0	0	1	NA	NA	NA	1	32247	1	32544	3.10106e-05	3.07276e-05	1.00921	0.063119	16.1363	1	0.212303	-2.11607	B_MOD
PALB2	c.2326T>C	p.(Phe776Leu)	Missense	Conflicting classifications of pathogenicity	0.162231	-2.48336	B_MOD	Yes	NA	NA	NA	NA	NA	NA	NA	NA	NA	NA	NA	1	187642	0	175054	5.3293e-06	0	2.79876	0.114007	68.7069	1	0.764146	-0.367296	NA	0	0	1	0	0	0	NA	NA	NA	0	42062	0	44035	0	0	0	0	0	1	NA	NA	NA	1	32247	1	32544	3.10106e-05	3.07276e-05	1.00921	0.063119	16.1363	1	0.212303	-2.11607	B_MOD
BRCA1	c.4946G>A	p.(Arg1649Lys)	Missense	Uncertain significance	0.161882	-2.48631	B_MOD	Yes	0	44917	0	2.69232e-05	0	0	0	0.607856	6.2529e-06	-16.3613	B_VSTR	0	187642	0	175054	0	0	0	0	0	1	NA	NA	NA	0	1.63623e-05	1	0	0	0	0.702608	-0.481938	NA	1	42062	1	44035	2.37744e-05	2.27092e-05	1.04691	0.0654774	16.7388	1	0.230401	-2.00437	B_MOD	0	32247	0	32544	0	0	0	0	0	1	NA	NA	NA
ATM	c.2656G>T	p.(Ala886Ser)	Missense	Uncertain significance	0.156842	-2.52949	B_MOD	Yes	NA	NA	NA	NA	NA	NA	NA	NA	NA	NA	NA	2	187642	0	175054	1.06586e-05	0	4.66462	0.223931	97.1672	0.500601	3.34908	1.65038	P_SUP	0	0	1	0	0	0	NA	NA	NA	0	42062	2	44035	0	4.54184e-05	0	0	0	0.500257	0.0468315	-4.17987	B_STR	0	32247	0	32544	0	0	0	0	0	1	NA	NA	NA
ATM	c.6293T>C	p.(Leu2098Pro)	Missense	Uncertain significance	0.156253	-2.53463	B_MOD	Yes	NA	NA	NA	NA	NA	NA	NA	NA	NA	NA	NA	7	187642	3	174897	3.73051e-05	1.7153e-05	2.17489	0.562387	8.41086	0.34678	0.97729	-0.0313662	NA	0	1.63625e-05	1	0	0	0	1.31426	0.373136	NA	0	42062	1	44035	0	2.27092e-05	0	0	0	1	0.159884	-2.50326	B_MOD	0	32247	0	32544	0	0	0	0	0	1	NA	NA	NA
ATM	c.8307G>A	p.(Trp2769Ter)	PTV	Pathogenic	0.154254	-2.55221	B_MOD	Yes	NA	NA	NA	NA	NA	NA	NA	NA	NA	NA	NA	5	187642	5	175007	2.66465e-05	2.85703e-05	0.932663	0.269998	3.22173	1	0.0154145	-5.6972	B_STR	0.000108249	4.09072e-05	0.231716	2.64638	0.513382	13.6415	9.49101	3.0727	P_MOD	3	42062	2	44035	7.13233e-05	4.54184e-05	1.5704	0.262384	9.39904	0.680667	1.05437	0.0722889	NA	0	32247	0	32544	0	0	0	0	0	1	NA	NA	NA
BRCA1	c.3762G>T	p.(Lys1254Asn)	Missense	Conflicting classifications of pathogenicity	0.154211	-2.55259	B_MOD	Yes	0	44917	0	6.73081e-06	0	0	0	1	0.0478866	-4.14944	B_STR	1	187642	1	175051	5.3293e-06	5.71262e-06	0.932898	0.0583483	14.9156	1	0.0358085	-4.54631	B_STR	0	0	1	0	0	0	NA	NA	NA	2	42062	0	44035	4.75489e-05	0	5.23478	0.251296	109.046	0.23867	4.30655	1.99372	P_SUP	0	32247	0	32544	0	0	0	0	0	1	NA	NA	NA
BRCA1	c.3424G>C	p.(Ala1142Pro)	Missense	Conflicting classifications of pathogenicity	0.1542	-2.55268	B_MOD	Yes	0	44917	0	0	0	0	0	1	NA	NA	NA	1	187642	1	175046	5.3293e-06	5.71278e-06	0.932872	0.0583466	14.9152	1	0.0358059	-4.54641	B_STR	0	0	1	0	0	0	NA	NA	NA	2	42062	0	44035	4.75489e-05	0	5.23478	0.251296	109.046	0.23867	4.30655	1.99372	P_SUP	0	32247	0	32544	0	0	0	0	0	1	NA	NA	NA
BRCA2	c.7651A>C	p.(Lys2551Gln)	Missense	Conflicting classifications of pathogenicity	0.153889	-2.55544	B_MOD	Yes	0	44917	0	0	0	0	0	1	NA	NA	NA	5	187642	2	175022	2.66465e-05	1.14271e-05	2.3319	0.452402	12.0197	0.455105	0.153889	-2.55544	B_MOD	0	0	1	0	0	0	NA	NA	NA	0	42062	0	44035	0	0	0	0	0	1	NA	NA	NA	0	32247	0	32544	0	0	0	0	0	1	NA	NA	NA
BRCA2	c.2389A>G	p.(Lys797Glu)	Missense	Conflicting classifications of pathogenicity	0.153861	-2.55569	B_MOD	Yes	0	44917	0	0	0	0	0	1	NA	NA	NA	5	187642	2	175015	2.66465e-05	1.14276e-05	2.3318	0.452384	12.0192	0.455107	0.153861	-2.55569	B_MOD	0	0	1	0	0	0	NA	NA	NA	0	42062	0	44035	0	0	0	0	0	1	NA	NA	NA	0	32247	0	32544	0	0	0	0	0	1	NA	NA	NA
BRCA1	c.2989_2990dup	p.(Asn997LysfsTer4)	PTV	Pathogenic	0.15377	-2.5565	B_MOD	Yes	0	44917	0	0	0	0	0	1	NA	NA	NA	2	187642	1	175038	1.06586e-05	5.71305e-06	1.86567	0.169164	20.5761	1	0.10512	-3.07585	B_MOD	0	0	1	0	0	0	NA	NA	NA	0	42062	0	44035	0	0	0	0	0	1	NA	NA	NA	1	32247	0	32544	3.10106e-05	0	3.02772	0.12333	74.33	0.497708	1.4628	0.51935	NA
CHEK2	c.146C>T	p.(Ser49Phe)	Missense	Uncertain significance	0.152811	-2.56504	B_MOD	Yes	NA	NA	NA	NA	NA	NA	NA	NA	NA	NA	NA	3	187642	3	175054	1.59879e-05	1.71376e-05	0.932914	0.188287	4.62235	1	0.0678041	-3.67456	B_MOD	0	0	1	0	0	0	NA	NA	NA	0	42062	0	44035	0	0	0	0	0	1	NA	NA	NA	1	32247	0	32544	3.10106e-05	0	3.02772	0.12333	74.33	0.497708	2.25371	1.10952	P_SUP
BRCA2	c.9616C>G	p.(Gln3206Glu)	Missense	Conflicting classifications of pathogenicity	0.150172	-2.58883	B_MOD	Yes	0	44917	0	0	0	0	0	1	NA	NA	NA	9	187642	2	175033	4.79637e-05	1.14264e-05	4.19777	0.906954	19.429	0.06718	3.07007	1.53161	P_SUP	0	0	1	0	0	0	NA	NA	NA	1	42062	1	44035	2.37744e-05	2.27092e-05	1.04691	0.0654774	16.7388	1	0.230401	-2.00437	B_MOD	1	32247	1	32544	3.10106e-05	3.07276e-05	1.00921	0.063119	16.1363	1	0.212303	-2.11607	B_MOD
BRCA2	c.6267del	p.(Glu2089AspfsTer30)	PTV	Pathogenic	0.15005	-2.58994	B_MOD	Yes	0	44917	0	0	0	0	0	1	NA	NA	NA	4	187642	2	173920	2.13172e-05	1.14995e-05	1.85376	0.339526	10.1213	0.688846	0.0658401	-3.7147	B_MOD	0	8.1813e-06	1	0	0	0	1.58265	0.626873	NA	1	42062	0	44035	2.37744e-05	0	3.14079	0.127937	77.1052	0.488542	1.55797	0.605408	NA	1	32247	0	32544	3.10106e-05	0	3.02772	0.12333	74.33	0.497708	1.4628	0.51935	NA
ATM	c.1660del	p.(Thr554ArgfsTer2)	PTV	Pathogenic	0.148736	-2.60194	B_MOD	Yes	NA	NA	NA	NA	NA	NA	NA	NA	NA	NA	NA	0	187642	1	174961	0	5.71556e-06	0	0	0	0.482514	0.0458177	-4.20975	B_STR	0	0	1	0	0	0	NA	NA	NA	2	42062	1	44035	4.75489e-05	2.27092e-05	2.09387	0.189849	23.0935	0.616603	1.44041	0.49828	NA	1	32247	0	32544	3.10106e-05	0	3.02772	0.12333	74.33	0.497708	2.25371	1.10952	P_SUP
BRCA2	c.2376C>G	p.(Tyr792Ter)	PTV	Pathogenic	0.147149	-2.6166	B_MOD	Yes	0	44917	0	0	0	0	0	1	NA	NA	NA	1	187642	1	175024	5.3293e-06	5.7135e-06	0.932755	0.0583393	14.9133	1	0.0401379	-4.39046	B_STR	0	0	1	0	0	0	NA	NA	NA	4	42062	1	44035	9.50977e-05	2.27092e-05	4.18793	0.46805	37.472	0.208493	3.66608	1.77387	P_SUP	0	32247	0	32544	0	0	0	0	0	1	NA	NA	NA
CHEK2	c.902del	p.(Leu301TrpfsTer3)	PTV	Pathogenic/Likely pathogenic	0.145245	-2.63438	B_MOD	Yes	NA	NA	NA	NA	NA	NA	NA	NA	NA	NA	NA	16	187642	7	166055	8.52688e-05	4.21547e-05	2.02284	0.832169	4.91715	0.143566	1.37615	0.435967	NA	0	0	1	0	0	0	NA	NA	NA	0	42062	2	44035	0	4.54184e-05	0	0	0	0.500257	0.0468315	-4.17987	B_STR	1	32247	0	32544	3.10106e-05	0	3.02772	0.12333	74.33	0.497708	2.25371	1.10952	P_SUP
ATM	c.301G>A	p.(Val101Ile)	Missense	Uncertain significance	0.144345	-2.64286	B_MOD	Yes	NA	NA	NA	NA	NA	NA	NA	NA	NA	NA	NA	4	187642	2	174887	2.13172e-05	1.1436e-05	1.86407	0.341413	10.1775	0.688657	0.49563	-0.958432	NA	0	6.54509e-05	0.607848	0	0	0	0.129225	-2.79396	B_MOD	0	42062	0	44035	0	0	0	0	0	1	NA	NA	NA	1	32247	0	32544	3.10106e-05	0	3.02772	0.12333	74.33	0.497708	2.25371	1.10952	P_SUP
CHEK2	c.906A>C	p.(Glu302Asp)	Missense	Uncertain significance	0.144045	-2.6457	B_MOD	Yes	NA	NA	NA	NA	NA	NA	NA	NA	NA	NA	NA	14	187642	8	165676	7.46102e-05	4.8287e-05	1.54518	0.648196	3.68342	0.395251	0.144235	-2.64391	B_MOD	0	8.2672e-06	1	0	0	0	2.40291	1.19705	P_SUP	2	42062	3	44035	4.75489e-05	6.81276e-05	0.697924	0.11661	4.17716	1	0.174296	-2.38541	B_MOD	2	32247	0	32544	6.20213e-05	0	5.04636	0.242249	105.122	0.247709	5.72981	2.38361	P_MOD
BRCA2	c.6837A>T	p.(Leu2279Phe)	Missense	Conflicting classifications of pathogenicity	0.143613	-2.64981	B_MOD	Yes	0	44917	0	1.68271e-05	0	0	0	1	0.00119739	-9.1861	B_VSTR	1	187642	0	175054	5.3293e-06	0	2.79876	0.114007	68.7069	1	0.617966	-0.657213	NA	0	1.63623e-05	1	0	0	0	0.702608	-0.481938	NA	1	42062	0	44035	2.37744e-05	0	3.14079	0.127937	77.1052	0.488542	1.55797	0.605408	NA	1	32247	1	32544	3.10106e-05	3.07276e-05	1.00921	0.063119	16.1363	1	0.212303	-2.11607	B_MOD
BRCA1	c.1134C>A	p.(Ser378Arg)	Missense	Conflicting classifications of pathogenicity	0.14357	-2.65022	B_MOD	Yes	0	44917	0	2.01924e-05	0	0	0	1	0.000110563	-12.439	B_VSTR	7	187642	2	175047	3.73051e-05	1.14255e-05	3.26516	0.678275	15.7182	0.182055	0.617781	-0.657623	NA	0	1.63623e-05	1	0	0	0	0.702608	-0.481938	NA	1	42062	0	44035	2.37744e-05	0	3.14079	0.127937	77.1052	0.488542	1.55797	0.605408	NA	1	32247	1	32544	3.10106e-05	3.07276e-05	1.00921	0.063119	16.1363	1	0.212303	-2.11607	B_MOD
ATM	c.8806G>C	p.(Glu2936Gln)	Missense	Uncertain significance	0.142586	-2.6596	B_MOD	Yes	NA	NA	NA	NA	NA	NA	NA	NA	NA	NA	NA	2	187642	1	175042	1.06586e-05	5.71291e-06	1.86571	0.169167	20.5765	1	0.477863	-1.00828	B_SUP	0	8.1815e-06	1	0	0	0	2.40266	1.19691	P_SUP	1	42062	1	44035	2.37744e-05	2.27092e-05	1.04691	0.0654774	16.7388	1	0.56554	-0.778263	NA	1	32247	1	32544	3.10106e-05	3.07276e-05	1.00921	0.063119	16.1363	1	0.527608	-0.873061	NA
BRCA2	c.6728C>G	p.(Ser2243Cys)	Missense	Conflicting classifications of pathogenicity	0.14238	-2.66158	B_MOD	Yes	0	44917	0	0	0	0	0	1	NA	NA	NA	1	187642	0	175054	5.3293e-06	0	2.79876	0.114007	68.7069	1	0.617966	-0.657213	NA	0	0	1	0	0	0	NA	NA	NA	1	42062	1	44035	2.37744e-05	2.27092e-05	1.04691	0.0654774	16.7388	1	0.230401	-2.00437	B_MOD	0	32247	0	32544	0	0	0	0	0	1	NA	NA	NA
BRCA2	c.1127T>C	p.(Phe376Ser)	Missense	Conflicting classifications of pathogenicity	0.14238	-2.66158	B_MOD	Yes	0	44917	0	1.00964e-05	0	0	0	1	0.0180083	-5.48484	B_STR	1	187642	0	175054	5.3293e-06	0	2.79876	0.114007	68.7069	1	0.617966	-0.657213	NA	0	8.1813e-06	1	0	0	0	1.58279	0.626989	NA	1	42062	1	44035	2.37744e-05	2.27092e-05	1.04691	0.0654774	16.7388	1	0.230401	-2.00437	B_MOD	0	32247	0	32544	0	0	0	0	0	1	NA	NA	NA
BRCA1	c.3655G>A	p.(Glu1219Lys)	Missense	Conflicting classifications of pathogenicity	0.142212	-2.6632	B_MOD	Yes	0	44917	0	3.36541e-06	0	0	0	1	0.264074	-1.81811	B_SUP	3	187642	2	175050	1.59879e-05	1.14253e-05	1.39935	0.233813	8.37494	1	0.0237842	-5.10499	B_STR	5.41213e-05	1.63623e-05	0.344477	3.3078	0.299912	36.4826	5.97924	2.4418	P_MOD	0	42062	0	44035	0	0	0	0	0	1	NA	NA	NA	0	32247	0	32544	0	0	0	0	0	1	NA	NA	NA
BRCA1	c.1448T>C	p.(Ile483Thr)	Missense	Conflicting classifications of pathogenicity	0.14219	-2.66341	B_MOD	Yes	2	44917	4.45266e-05	2.35579e-05	1.89013	0.392632	9.09907	0.335088	0.00355626	-7.69975	B_STR	3	187642	2	175043	1.59879e-05	1.14258e-05	1.39929	0.233804	8.37461	1	0.0237806	-5.1052	B_STR	5.41213e-05	1.63623e-05	0.344477	3.3078	0.299912	36.4826	5.97924	2.4418	P_MOD	0	42062	0	44035	0	0	0	0	0	1	NA	NA	NA	0	32247	0	32544	0	0	0	0	0	1	NA	NA	NA
ATM	c.3407A>G	p.(His1136Arg)	Missense	Uncertain significance	0.142171	-2.66358	B_MOD	Yes	NA	NA	NA	NA	NA	NA	NA	NA	NA	NA	NA	6	187642	4	174879	3.19758e-05	2.2873e-05	1.39799	0.394491	4.95414	0.755424	0.124136	-2.84881	B_MOD	5.4136e-05	3.27423e-05	0.505423	1.65343	0.184787	14.7945	3.19276	1.58511	P_SUP	1	42062	0	44035	2.37744e-05	0	3.14079	0.127937	77.1052	0.488542	2.38459	1.1866	P_SUP	0	32247	1	32544	0	3.07276e-05	0	0	0	1	0.15043	-2.58648	B_MOD
BRCA2	c.8686C>T	p.(Arg2896Cys)	Missense	Conflicting classifications of pathogenicity	0.142103	-2.66424	B_MOD	Yes	1	44917	2.22633e-05	6.73102e-06	3.30762	0.299904	36.4794	0.344485	0.942166	-0.0813443	NA	0	187642	1	175053	0	5.71256e-06	0	0	0	0.482645	0.00974008	-6.32402	B_STR	0	2.45443e-05	1	0	0	0	0.350304	-1.43228	B_SUP	2	42062	0	44035	4.75489e-05	0	5.23478	0.251296	109.046	0.23867	4.30655	1.99372	P_SUP	3	32247	0	32544	9.30319e-05	0	7.06513	0.364908	136.791	0.123283	9.67087	3.09833	P_MOD
PALB2	c.3103A>G	p.(Ile1035Val)	Missense	Conflicting classifications of pathogenicity	0.142084	-2.66442	B_MOD	Yes	NA	NA	NA	NA	NA	NA	NA	NA	NA	NA	NA	11	187642	3	175022	5.86223e-05	1.71407e-05	3.4202	0.954144	12.26	0.0594423	2.90473	1.45602	P_SUP	0	8.18599e-06	1	0	0	0	1.58338	0.627499	NA	1	42062	1	44035	2.37744e-05	2.27092e-05	1.04691	0.0654774	16.7388	1	0.230401	-2.00437	B_MOD	1	32247	1	32544	3.10106e-05	3.07276e-05	1.00921	0.063119	16.1363	1	0.212303	-2.11607	B_MOD
BRCA1	c.380G>A	p.(Ser127Asn)	Missense	Uncertain significance	0.141919	-2.66601	B_MOD	Yes	0	44917	0	0	0	0	0	1	NA	NA	NA	11	187642	4	175049	5.86223e-05	2.28507e-05	2.56553	0.816895	8.0573	0.121775	0.141919	-2.66601	B_MOD	0	0	1	0	0	0	NA	NA	NA	0	42062	0	44035	0	0	0	0	0	1	NA	NA	NA	0	32247	0	32544	0	0	0	0	0	1	NA	NA	NA
ATM	c.7013T>C	p.(Leu2338Pro)	Missense	Conflicting classifications of pathogenicity	0.141725	-2.66788	B_MOD	Yes	NA	NA	NA	NA	NA	NA	NA	NA	NA	NA	NA	1	187642	1	175019	5.3293e-06	5.71367e-06	0.932728	0.0583376	14.9129	1	0.175477	-2.37619	B_MOD	0	2.45578e-05	1	0	0	0	0.807652	-0.291689	NA	0	42062	0	44035	0	0	0	0	0	1	NA	NA	NA	0	32247	0	32544	0	0	0	0	0	1	NA	NA	NA
BRCA1	c.1733C>A	p.(Ser578Tyr)	Missense	Conflicting classifications of pathogenicity	0.141645	-2.66865	B_MOD	Yes	0	44917	0	6.7309e-06	0	0	0	1	0.0478847	-4.1495	B_STR	1	187642	2	175000	5.3293e-06	1.14286e-05	0.466311	0.0422812	5.14284	0.612398	0.00284663	-8.00365	B_VSTR	5.41213e-05	0	0.131314	19.8465	0.808419	487.229	49.7587	5.335	P_STR	0	42062	0	44035	0	0	0	0	0	1	NA	NA	NA	0	32247	0	32544	0	0	0	0	0	1	NA	NA	NA
ATM	c.5179G>A	p.(Val1727Ile)	Missense	Uncertain significance	0.141407	-2.67094	B_MOD	Yes	NA	NA	NA	NA	NA	NA	NA	NA	NA	NA	NA	1	187642	1	174865	5.3293e-06	5.7187e-06	0.931907	0.0582863	14.8997	1	0.175135	-2.37886	B_MOD	0	2.45435e-05	1	0	0	0	0.80742	-0.292081	NA	0	42062	0	44035	0	0	0	0	0	1	NA	NA	NA	0	32247	0	32544	0	0	0	0	0	1	NA	NA	NA
BRCA1	c.154C>A	p.(Leu52Ile)	Missense	Conflicting classifications of pathogenicity	0.140817	-2.67665	B_MOD	Yes	0	44917	0	0	0	0	0	1	NA	NA	NA	4	187642	0	175054	2.13172e-05	0	8.39641	0.452034	155.961	0.125902	9.34144	3.05101	P_MOD	0	0	1	0	0	0	NA	NA	NA	0	42062	2	44035	0	4.54184e-05	0	0	0	0.500257	0.0103052	-6.24701	B_STR	1	32247	0	32544	3.10106e-05	0	3.02772	0.12333	74.33	0.497708	1.4628	0.51935	NA
BRCA2	c.2363G>A	p.(Gly788Asp)	Missense	Conflicting classifications of pathogenicity	0.140504	-2.67969	B_MOD	Yes	2	44917	4.45266e-05	2.35585e-05	1.89008	0.392623	9.09886	0.335098	0.0109813	-6.16024	B_STR	0	187642	1	175038	0	5.71305e-06	0	0	0	0.482624	0.00973829	-6.32427	B_STR	5.41213e-05	8.18136e-06	0.24539	6.6155	0.413753	105.775	14.428	3.64457	P_MOD	0	42062	0	44035	0	0	0	0	0	1	NA	NA	NA	0	32247	0	32544	0	0	0	0	0	1	NA	NA	NA
BRCA2	c.9821T>G	p.(Leu3274Trp)	Missense	Conflicting classifications of pathogenicity	0.140328	-2.6814	B_MOD	Yes	0	44917	0	3.02888e-05	0	0	0	0.616769	7.01367e-06	-16.2045	B_VSTR	6	187642	2	175051	3.19758e-05	1.14252e-05	2.79875	0.564863	13.8671	0.291427	0.337179	-1.48442	B_SUP	0	1.63625e-05	1	0	0	0	0.702598	-0.481959	NA	0	42062	0	44035	0	0	0	0	0	1	NA	NA	NA	2	32247	1	32544	6.20213e-05	3.07276e-05	2.01848	0.183012	22.2623	0.623283	0.592349	-0.715022	NA
BRCA2	c.9662A>C	p.(Asn3221Thr)	Missense	Uncertain significance	0.140241	-2.68225	B_MOD	Yes	0	44917	0	2.01952e-05	0	0	0	1	0.000323124	-10.9746	B_VSTR	0	187642	1	174894	0	5.71775e-06	0	0	0	0.482418	0.00972114	-6.32667	B_STR	5.41243e-05	8.18223e-06	0.2454	6.61516	0.413731	105.77	14.4263	3.64442	P_MOD	0	42062	0	44035	0	0	0	0	0	1	NA	NA	NA	0	32247	0	32544	0	0	0	0	0	1	NA	NA	NA
ATM	c.1487G>A	p.(Ser496Asn)	Missense	Uncertain significance	0.137827	-2.70596	B_MOD	Yes	NA	NA	NA	NA	NA	NA	NA	NA	NA	NA	NA	1	187642	2	175049	5.3293e-06	1.14254e-05	0.466441	0.0422931	5.14428	0.612446	0.0318066	-4.70813	B_STR	0.000108243	5.72681e-05	0.335086	1.8902	0.392629	9.09982	4.33328	2.00217	P_MOD	0	42062	0	44035	0	0	0	0	0	1	NA	NA	NA	0	32247	0	32544	0	0	0	0	0	1	NA	NA	NA
BRCA2	c.3808G>A	p.(Val1270Ile)	Missense	Conflicting classifications of pathogenicity	0.135096	-2.73329	B_MOD	Yes	0	44917	0	1.34683e-05	0	0	0	1	0.00454413	-7.36504	B_STR	0	187642	0	175054	0	0	0	0	0	1	NA	NA	NA	5.41419e-05	8.18525e-06	0.245409	6.61487	0.413713	105.765	14.425	3.64429	P_MOD	0	42062	0	44035	0	0	0	0	0	1	NA	NA	NA	0	32247	2	32544	0	6.14553e-05	0	0	0	0.500003	0.00936539	-6.37758	B_STR
BRCA1	c.3649T>C	p.(Ser1217Pro)	Missense	Conflicting classifications of pathogenicity	0.134949	-2.73477	B_MOD	Yes	0	44917	0	1.00963e-05	0	0	0	1	0.00975328	-6.32217	B_STR	4	187642	2	175050	2.13172e-05	1.14253e-05	1.86581	0.341732	10.187	0.688626	0.0575705	-3.89796	B_MOD	0	0	1	0	0	0	NA	NA	NA	3	42062	1	44035	7.13233e-05	2.27092e-05	3.14087	0.326687	30.1973	0.363933	1.60245	0.643846	NA	1	32247	0	32544	3.10106e-05	0	3.02772	0.12333	74.33	0.497708	1.4628	0.51935	NA
BRCA1	c.179A>G	p.(Gln60Arg)	Missense	Conflicting classifications of pathogenicity	0.134569	-2.73862	B_MOD	Yes	0	44917	0	0	0	0	0	1	NA	NA	NA	1	187642	0	175054	5.3293e-06	0	2.79876	0.114007	68.7069	1	0.584064	-0.734256	NA	0	0	1	0	0	0	NA	NA	NA	1	42062	1	44035	2.37744e-05	2.27092e-05	1.04691	0.0654774	16.7388	1	0.230401	-2.00437	B_MOD	0	32247	0	32544	0	0	0	0	0	1	NA	NA	NA
BRCA1	c.3629A>G	p.(Glu1210Gly)	Missense	Conflicting classifications of pathogenicity	0.134569	-2.73862	B_MOD	Yes	0	44917	0	3.36542e-06	0	0	0	1	0.264071	-1.81812	B_SUP	1	187642	0	175054	5.3293e-06	0	2.79876	0.114007	68.7069	1	0.584064	-0.734256	NA	0	0	1	0	0	0	NA	NA	NA	1	42062	1	44035	2.37744e-05	2.27092e-05	1.04691	0.0654774	16.7388	1	0.230401	-2.00437	B_MOD	0	32247	0	32544	0	0	0	0	0	1	NA	NA	NA
PALB2	c.2606C>T	p.(Ser869Phe)	Missense	Uncertain significance	0.133321	-2.75134	B_MOD	Yes	NA	NA	NA	NA	NA	NA	NA	NA	NA	NA	NA	0	187642	0	175054	0	0	0	0	0	1	NA	NA	NA	0	0	1	0	0	0	NA	NA	NA	2	42062	2	44035	4.75489e-05	4.54184e-05	1.04691	0.147459	7.43269	1	0.133321	-2.75134	B_MOD	0	32247	0	32544	0	0	0	0	0	1	NA	NA	NA
ATM	c.5551C>T	p.(Leu1851Phe)	Missense	Conflicting classifications of pathogenicity	0.132271	-2.76214	B_MOD	Yes	NA	NA	NA	NA	NA	NA	NA	NA	NA	NA	NA	0	187642	1	175032	0	5.71324e-06	0	0	0	0.482615	0.0458538	-4.20867	B_STR	5.41243e-05	2.45441e-05	0.430549	2.20525	0.229369	21.2022	5.10065	2.22479	P_MOD	1	42062	1	44035	2.37744e-05	2.27092e-05	1.04691	0.0654774	16.7388	1	0.56554	-0.778263	NA	0	32247	0	32544	0	0	0	0	0	1	NA	NA	NA
BRCA1	c.1082_1092del	p.(Ser361Ter)	PTV	Pathogenic	0.132225	-2.76262	B_MOD	Yes	0	44917	0	0	0	0	0	1	NA	NA	NA	6	187642	3	175048	3.19758e-05	1.71382e-05	1.86579	0.466612	7.46056	0.510177	0.0307032	-4.75634	B_STR	0	0	1	0	0	0	NA	NA	NA	2	42062	0	44035	4.75489e-05	0	5.23478	0.251296	109.046	0.23867	4.30655	1.99372	P_SUP	0	32247	0	32544	0	0	0	0	0	1	NA	NA	NA
ATM	c.7382G>A	p.(Arg2461His)	Missense	Uncertain significance	0.13108	-2.77449	B_MOD	Yes	NA	NA	NA	NA	NA	NA	NA	NA	NA	NA	NA	3	187642	3	175046	1.59879e-05	1.71384e-05	0.932871	0.188278	4.62214	1	0.049636	-4.10045	B_STR	0.000216485	7.36317e-05	0.0800143	2.94053	0.905449	9.54966	28.2827	4.56362	P_STR	1	42062	1	44035	2.37744e-05	2.27092e-05	1.04691	0.0654774	16.7388	1	0.56554	-0.778263	NA	1	32247	2	32544	3.10106e-05	6.14553e-05	0.50459	0.0457502	5.56524	1	0.165103	-2.4594	B_MOD
CHEK2	c.35C>G	p.(Ser12Cys)	Missense	Uncertain significance	0.131022	-2.7751	B_MOD	Yes	NA	NA	NA	NA	NA	NA	NA	NA	NA	NA	NA	0	187642	1	175054	0	5.71252e-06	0	0	0	0.482647	0.0549453	-3.96169	B_MOD	0	0	1	0	0	0	NA	NA	NA	1	42062	0	44035	2.37744e-05	0	3.14079	0.127937	77.1052	0.488542	2.38459	1.1866	P_SUP	0	32247	0	32544	0	0	0	0	0	1	NA	NA	NA
CHEK2	c.419G>A	p.(Ser140Asn)	Missense	Uncertain significance	0.131006	-2.77526	B_MOD	Yes	NA	NA	NA	NA	NA	NA	NA	NA	NA	NA	NA	0	187642	1	175043	0	5.71288e-06	0	0	0	0.482631	0.0549388	-3.96186	B_MOD	0	0	1	0	0	0	NA	NA	NA	1	42062	0	44035	2.37744e-05	0	3.14079	0.127937	77.1052	0.488542	2.38459	1.1866	P_SUP	0	32247	0	32544	0	0	0	0	0	1	NA	NA	NA
BRCA1	c.4649C>T	p.(Thr1550Ile)	Missense	Uncertain significance	0.130983	-2.7755	B_MOD	Yes	0	44917	0	0	0	0	0	1	NA	NA	NA	7	187642	2	175004	3.73051e-05	1.14283e-05	3.26435	0.678109	15.7143	0.182072	0.616961	-0.659436	NA	0	0	1	0	0	0	NA	NA	NA	0	42062	0	44035	0	0	0	0	0	1	NA	NA	NA	1	32247	1	32544	3.10106e-05	3.07276e-05	1.00921	0.063119	16.1363	1	0.212303	-2.11607	B_MOD
CHEK2	c.258G>T	p.(Glu86Asp)	Missense	Uncertain significance	0.130962	-2.77572	B_MOD	Yes	NA	NA	NA	NA	NA	NA	NA	NA	NA	NA	NA	0	187642	1	175012	0	5.71389e-06	0	0	0	0.482587	0.0549203	-3.96232	B_MOD	0	0	1	0	0	0	NA	NA	NA	1	42062	0	44035	2.37744e-05	0	3.14079	0.127937	77.1052	0.488542	2.38459	1.1866	P_SUP	0	32247	0	32544	0	0	0	0	0	1	NA	NA	NA
ATM	c.1966A>G	p.(Thr656Ala)	Missense	Uncertain significance	0.13083	-2.77709	B_MOD	Yes	NA	NA	NA	NA	NA	NA	NA	NA	NA	NA	NA	1	187642	0	175054	5.3293e-06	0	2.79876	0.114007	68.7069	1	1.27011	0.326478	NA	0	0	1	0	0	0	NA	NA	NA	1	42062	0	44035	2.37744e-05	0	3.14079	0.127937	77.1052	0.488542	2.38459	1.1866	P_SUP	0	32247	2	32544	0	6.14553e-05	0	0	0	0.500003	0.0431971	-4.29017	B_STR
BRCA1	c.1703C>T	p.(Pro568Leu)	Missense	Benign	0.129516	-2.79088	B_MOD	Yes	0	44917	0	1.00963e-05	0	0	0	1	0.00975315	-6.32218	B_STR	12	187642	3	174988	6.39516e-05	1.7144e-05	3.73043	1.05267	13.2198	0.0367796	2.3857	1.18723	P_SUP	0	8.18123e-06	1	0	0	0	1.58267	0.626891	NA	0	42062	0	44035	0	0	0	0	0	1	NA	NA	NA	0	32247	1	32544	0	3.07276e-05	0	0	0	1	0.0542886	-3.97811	B_MOD
ATM	c.4304A>C	p.(Lys1435Thr)	Missense	Conflicting classifications of pathogenicity	0.129146	-2.79479	B_MOD	Yes	NA	NA	NA	NA	NA	NA	NA	NA	NA	NA	NA	8	187642	6	174920	4.26344e-05	3.43014e-05	1.24294	0.431254	3.58237	0.792322	0.0359737	-4.54002	B_STR	0	4.90886e-05	1	0	0	0	0.251123	-1.88677	B_SUP	3	42062	0	44035	7.13233e-05	0	7.32887	0.378534	141.896	0.116598	14.2958	3.63201	P_MOD	0	32247	0	32544	0	0	0	0	0	1	NA	NA	NA
ATM	c.3883C>T	p.(Leu1295Phe)	Missense	None	0.129092	-2.79536	B_MOD	Yes	NA	NA	NA	NA	NA	NA	NA	NA	NA	NA	NA	0	187642	0	175054	0	0	0	0	0	1	NA	NA	NA	0	2.45437e-05	1	0	0	0	0.80741	-0.292099	NA	0	42062	1	44035	0	2.27092e-05	0	0	0	1	0.159884	-2.50326	B_MOD	0	32247	0	32544	0	0	0	0	0	1	NA	NA	NA
ATM	c.2945G>A	p.(Arg982His)	Missense	Conflicting classifications of pathogenicity	0.12773	-2.80984	B_MOD	Yes	NA	NA	NA	NA	NA	NA	NA	NA	NA	NA	NA	5	187642	3	175001	2.66465e-05	1.71428e-05	1.5544	0.371463	6.50446	0.727886	0.242093	-1.93678	B_SUP	0	8.18116e-06	1	0	0	0	2.40279	1.19698	P_SUP	0	42062	0	44035	0	0	0	0	0	1	NA	NA	NA	1	32247	1	32544	3.10106e-05	3.07276e-05	1.00921	0.063119	16.1363	1	0.527608	-0.873061	NA
PALB2	c.2699C>T	p.(Ala900Val)	Missense	Conflicting classifications of pathogenicity	0.126459	-2.82349	B_MOD	Yes	NA	NA	NA	NA	NA	NA	NA	NA	NA	NA	NA	6	187642	2	175052	3.19758e-05	1.14252e-05	2.79877	0.564866	13.8672	0.291427	0.595653	-0.707427	NA	0	0	1	0	0	0	NA	NA	NA	0	42062	0	44035	0	0	0	0	0	1	NA	NA	NA	1	32247	1	32544	3.10106e-05	3.07276e-05	1.00921	0.063119	16.1363	1	0.212303	-2.11607	B_MOD
ATM	c.3530G>C	p.(Cys1177Ser)	Missense	Uncertain significance	0.126291	-2.82531	B_MOD	Yes	NA	NA	NA	NA	NA	NA	NA	NA	NA	NA	NA	3	187642	2	175021	1.59879e-05	1.14272e-05	1.39911	0.233774	8.37356	1	0.223311	-2.04704	B_MOD	0	0	1	0	0	0	NA	NA	NA	1	42062	1	44035	2.37744e-05	2.27092e-05	1.04691	0.0654774	16.7388	1	0.56554	-0.778263	NA	0	32247	0	32544	0	0	0	0	0	1	NA	NA	NA
CHEK2	c.199T>G	p.(Ser67Ala)	Missense	Uncertain significance	0.123831	-2.85217	B_MOD	Yes	NA	NA	NA	NA	NA	NA	NA	NA	NA	NA	NA	0	187642	1	175054	0	5.71252e-06	0	0	0	0.482647	0.0549453	-3.96169	B_MOD	0	0	1	0	0	0	NA	NA	NA	0	42062	0	44035	0	0	0	0	0	1	NA	NA	NA	1	32247	0	32544	3.10106e-05	0	3.02772	0.12333	74.33	0.497708	2.25371	1.10952	P_SUP
CHEK2	c.715G>C	p.(Glu239Gln)	Missense	Uncertain significance	0.123789	-2.85263	B_MOD	Yes	NA	NA	NA	NA	NA	NA	NA	NA	NA	NA	NA	0	187642	1	175023	0	5.71353e-06	0	0	0	0.482602	0.0549268	-3.96215	B_MOD	0	0	1	0	0	0	NA	NA	NA	0	42062	0	44035	0	0	0	0	0	1	NA	NA	NA	1	32247	0	32544	3.10106e-05	0	3.02772	0.12333	74.33	0.497708	2.25371	1.10952	P_SUP
CHEK2	c.284G>C	p.(Arg95Pro)	Missense	Uncertain significance	0.123769	-2.85285	B_MOD	Yes	NA	NA	NA	NA	NA	NA	NA	NA	NA	NA	NA	0	187642	1	175008	0	5.71402e-06	0	0	0	0.482581	0.0549179	-3.96238	B_MOD	0	8.18116e-06	1	0	0	0	2.40279	1.19698	P_SUP	0	42062	0	44035	0	0	0	0	0	1	NA	NA	NA	1	32247	0	32544	3.10106e-05	0	3.02772	0.12333	74.33	0.497708	2.25371	1.10952	P_SUP
CHEK2	c.1456C>T	p.(Leu486Phe)	Missense	None	0.123567	-2.85508	B_MOD	Yes	NA	NA	NA	NA	NA	NA	NA	NA	NA	NA	NA	0	187642	1	174858	0	5.71893e-06	0	0	0	0.482367	0.0548283	-3.9646	B_MOD	0	0	1	0	0	0	NA	NA	NA	0	42062	0	44035	0	0	0	0	0	1	NA	NA	NA	1	32247	0	32544	3.10106e-05	0	3.02772	0.12333	74.33	0.497708	2.25371	1.10952	P_SUP
PALB2	c.3155A>T	p.(Asp1052Val)	Missense	Uncertain significance	0.123482	-2.85602	B_MOD	Yes	NA	NA	NA	NA	NA	NA	NA	NA	NA	NA	NA	4	187642	2	175027	2.13172e-05	1.14268e-05	1.86556	0.341687	10.1857	0.68863	0.123482	-2.85602	B_MOD	0	0	1	0	0	0	NA	NA	NA	0	42062	0	44035	0	0	0	0	0	1	NA	NA	NA	0	32247	0	32544	0	0	0	0	0	1	NA	NA	NA
PALB2	c.1655A>G	p.(Gln552Arg)	Missense	Uncertain significance	0.123459	-2.85628	B_MOD	Yes	NA	NA	NA	NA	NA	NA	NA	NA	NA	NA	NA	4	187642	2	175019	2.13172e-05	1.14273e-05	1.86548	0.341671	10.1852	0.688632	0.123459	-2.85628	B_MOD	0	0	1	0	0	0	NA	NA	NA	0	42062	0	44035	0	0	0	0	0	1	NA	NA	NA	0	32247	0	32544	0	0	0	0	0	1	NA	NA	NA
CHEK2	c.1375+2T>G	p.?	PTV	Likely pathogenic	0.123415	-2.85676	B_MOD	Yes	NA	NA	NA	NA	NA	NA	NA	NA	NA	NA	NA	0	187642	1	174745	0	5.72262e-06	0	0	0	0.482205	0.0547609	-3.96628	B_MOD	0	0	1	0	0	0	NA	NA	NA	0	42062	0	44035	0	0	0	0	0	1	NA	NA	NA	1	32247	0	32544	3.10106e-05	0	3.02772	0.12333	74.33	0.497708	2.25371	1.10952	P_SUP
ATM	c.7357C>T	p.(Arg2453Cys)	Missense	Uncertain significance	0.123363	-2.85734	B_MOD	Yes	NA	NA	NA	NA	NA	NA	NA	NA	NA	NA	NA	8	187642	8	175044	4.26344e-05	4.57028e-05	0.932859	0.350105	2.48561	1	0.00288829	-7.98382	B_STR	0.000270607	5.72691e-05	0.0138658	4.72619	1.49984	14.8929	245.051	7.51189	P_STR	2	42062	3	44035	4.75489e-05	6.81276e-05	0.697924	0.11661	4.17716	1	0.174296	-2.38541	B_MOD	0	32247	0	32544	0	0	0	0	0	1	NA	NA	NA
CHEK2	c.875_876del	p.(Phe292Ter)	PTV	Pathogenic	0.123129	-2.85994	B_MOD	Yes	NA	NA	NA	NA	NA	NA	NA	NA	NA	NA	NA	0	187642	1	169435	0	5.90197e-06	0	0	0	0.474505	0.0516352	-4.04653	B_STR	0	0	1	0	0	0	NA	NA	NA	1	42062	0	44035	2.37744e-05	0	3.14079	0.127937	77.1052	0.488542	2.38459	1.1866	P_SUP	0	32247	0	32544	0	0	0	0	0	1	NA	NA	NA
PALB2	c.1108C>A	p.(Gln370Lys)	Missense	Uncertain significance	0.122264	-2.86956	B_MOD	Yes	NA	NA	NA	NA	NA	NA	NA	NA	NA	NA	NA	2	187642	0	175054	1.06586e-05	0	4.66462	0.223931	97.1672	0.500601	2.09807	1.01181	P_SUP	0	0	1	0	0	0	NA	NA	NA	0	42062	1	44035	0	2.27092e-05	0	0	0	1	0.0582743	-3.88137	B_MOD	0	32247	0	32544	0	0	0	0	0	1	NA	NA	NA
PALB2	c.1628A>G	p.(Lys543Arg)	Missense	Uncertain significance	0.122264	-2.86956	B_MOD	Yes	NA	NA	NA	NA	NA	NA	NA	NA	NA	NA	NA	2	187642	0	175054	1.06586e-05	0	4.66462	0.223931	97.1672	0.500601	2.09807	1.01181	P_SUP	0	0	1	0	0	0	NA	NA	NA	0	42062	1	44035	0	2.27092e-05	0	0	0	1	0.0582743	-3.88137	B_MOD	0	32247	0	32544	0	0	0	0	0	1	NA	NA	NA
PALB2	c.2810G>A	p.(Gly937Glu)	Missense	Uncertain significance	0.122264	-2.86956	B_MOD	Yes	NA	NA	NA	NA	NA	NA	NA	NA	NA	NA	NA	2	187642	0	175054	1.06586e-05	0	4.66462	0.223931	97.1672	0.500601	2.09807	1.01181	P_SUP	0	0	1	0	0	0	NA	NA	NA	0	42062	1	44035	0	2.27092e-05	0	0	0	1	0.0582743	-3.88137	B_MOD	0	32247	0	32544	0	0	0	0	0	1	NA	NA	NA
PALB2	c.3536A>G	p.(Asn1179Ser)	Missense	Uncertain significance	0.122264	-2.86956	B_MOD	Yes	NA	NA	NA	NA	NA	NA	NA	NA	NA	NA	NA	2	187642	0	175054	1.06586e-05	0	4.66462	0.223931	97.1672	0.500601	2.09807	1.01181	P_SUP	0	0	1	0	0	0	NA	NA	NA	0	42062	1	44035	0	2.27092e-05	0	0	0	1	0.0582743	-3.88137	B_MOD	0	32247	0	32544	0	0	0	0	0	1	NA	NA	NA
PALB2	c.1059_1077delinsGG	p.(Ser354GlyfsTer4)	PTV	Pathogenic	0.122264	-2.86956	B_MOD	Yes	NA	NA	NA	NA	NA	NA	NA	NA	NA	NA	NA	2	187642	0	175054	1.06586e-05	0	4.66462	0.223931	97.1672	0.500601	2.09807	1.01181	P_SUP	0	0	1	0	0	0	NA	NA	NA	0	42062	1	44035	0	2.27092e-05	0	0	0	1	0.0582743	-3.88137	B_MOD	0	32247	0	32544	0	0	0	0	0	1	NA	NA	NA
ATM	c.7289A>G	p.(His2430Arg)	Missense	Conflicting classifications of pathogenicity	0.121643	-2.87651	B_MOD	Yes	NA	NA	NA	NA	NA	NA	NA	NA	NA	NA	NA	2	187642	2	174925	1.06586e-05	1.14335e-05	0.932227	0.131311	6.61825	1	0.0914646	-3.26585	B_MOD	0	0	1	0	0	0	NA	NA	NA	0	42062	0	44035	0	0	0	0	0	1	NA	NA	NA	2	32247	1	32544	6.20213e-05	3.07276e-05	2.01848	0.183012	22.2623	0.623283	1.32995	0.38934	NA
BRCA2	c.6469C>G	p.(Gln2157Glu)	Missense	Conflicting classifications of pathogenicity	0.121052	-2.88316	B_MOD	Yes	0	44917	0	0	0	0	0	1	NA	NA	NA	5	187642	1	171145	2.66465e-05	5.843e-06	4.56051	0.532779	39.0373	0.221717	1.43122	0.489543	NA	0	0	1	0	0	0	NA	NA	NA	1	42062	0	44035	2.37744e-05	0	3.14079	0.127937	77.1052	0.488542	1.55797	0.605408	NA	0	32247	1	32544	0	3.07276e-05	0	0	0	1	0.0542886	-3.97811	B_MOD
BRCA2	c.4415_4418del	p.(Lys1472ThrfsTer6)	PTV	Pathogenic	0.11991	-2.8961	B_MOD	Yes	7	44917	0.000155843	6.39513e-05	2.43712	1.02446	5.79776	0.0716113	0.000126928	-12.2505	B_VSTR	2	187642	1	174029	1.06586e-05	5.74617e-06	1.85491	0.168188	20.4574	1	0.115546	-2.94673	B_MOD	0.000108254	2.45467e-05	0.131452	4.41051	0.736899	26.3979	17.8084	3.932	P_MOD	0	42062	1	44035	0	2.27092e-05	0	0	0	1	0.0582743	-3.88137	B_MOD	0	32247	0	32544	0	0	0	0	0	1	NA	NA	NA
BRCA1	c.3305A>G	p.(Asn1102Ser)	Missense	Conflicting classifications of pathogenicity	0.119847	-2.89682	B_MOD	Yes	0	44917	0	0	0	0	0	1	NA	NA	NA	1	187642	1	175041	5.3293e-06	5.71295e-06	0.932845	0.058345	14.9147	1	0.0358034	-4.5465	B_STR	5.41213e-05	8.18123e-06	0.245386	6.61561	0.41376	105.777	14.4285	3.64462	P_MOD	0	42062	1	44035	0	2.27092e-05	0	0	0	1	0.0582743	-3.88137	B_MOD	2	32247	0	32544	6.20213e-05	0	5.04636	0.242249	105.122	0.247709	3.98114	1.88644	P_SUP
BRCA2	c.4672A>C	p.(Ser1558Arg)	Missense	Conflicting classifications of pathogenicity	0.119339	-2.90263	B_MOD	Yes	0	44917	0	0	0	0	0	1	NA	NA	NA	7	187642	3	175011	3.73051e-05	1.71418e-05	2.17631	0.562754	8.41634	0.346724	0.0815821	-3.42198	B_MOD	0	8.18116e-06	1	0	0	0	1.58269	0.626908	NA	0	42062	0	44035	0	0	0	0	0	1	NA	NA	NA	1	32247	0	32544	3.10106e-05	0	3.02772	0.12333	74.33	0.497708	1.4628	0.51935	NA
BRCA2	c.7006C>T	p.(Arg2336Cys)	Missense	Conflicting classifications of pathogenicity	0.118534	-2.91187	B_MOD	Yes	3	44917	6.67899e-05	2.69344e-05	2.47982	0.657851	9.34789	0.166963	0.0251229	-5.03023	B_STR	2	187642	1	173901	1.06586e-05	5.7504e-06	1.85355	0.168065	20.4424	1	0.115303	-2.9496	B_MOD	0	1.63692e-05	1	0	0	0	0.702772	-0.481619	NA	0	42062	0	44035	0	0	0	0	0	1	NA	NA	NA	1	32247	0	32544	3.10106e-05	0	3.02772	0.12333	74.33	0.497708	1.4628	0.51935	NA
BRCA2	c.8722G>A	p.(Val2908Met)	Missense	Uncertain significance	0.117496	-2.92387	B_MOD	Yes	0	44917	0	0	0	0	0	1	NA	NA	NA	2	187642	1	175052	1.06586e-05	5.71259e-06	1.86582	0.169177	20.5777	1	0.117496	-2.92387	B_MOD	0	0	1	0	0	0	NA	NA	NA	0	42062	0	44035	0	0	0	0	0	1	NA	NA	NA	0	32247	0	32544	0	0	0	0	0	1	NA	NA	NA
BRCA2	c.8164A>G	p.(Thr2722Ala)	Missense	Conflicting classifications of pathogenicity	0.117493	-2.92391	B_MOD	Yes	0	44917	0	0	0	0	0	1	NA	NA	NA	2	187642	1	175050	1.06586e-05	5.71265e-06	1.8658	0.169175	20.5775	1	0.117493	-2.92391	B_MOD	0	0	1	0	0	0	NA	NA	NA	0	42062	0	44035	0	0	0	0	0	1	NA	NA	NA	0	32247	0	32544	0	0	0	0	0	1	NA	NA	NA
BRCA2	c.9816T>G	p.(Asp3272Glu)	Missense	Uncertain significance	0.117493	-2.92391	B_MOD	Yes	0	44917	0	0	0	0	0	1	NA	NA	NA	2	187642	1	175050	1.06586e-05	5.71265e-06	1.8658	0.169175	20.5775	1	0.117493	-2.92391	B_MOD	0	0	1	0	0	0	NA	NA	NA	0	42062	0	44035	0	0	0	0	0	1	NA	NA	NA	0	32247	0	32544	0	0	0	0	0	1	NA	NA	NA
BRCA2	c.269T>C	p.(Leu90Pro)	Missense	Uncertain significance	0.117481	-2.92405	B_MOD	Yes	0	44917	0	0	0	0	0	1	NA	NA	NA	2	187642	1	175044	1.06586e-05	5.71285e-06	1.86573	0.169169	20.5768	1	0.117481	-2.92405	B_MOD	0	0	1	0	0	0	NA	NA	NA	0	42062	0	44035	0	0	0	0	0	1	NA	NA	NA	0	32247	0	32544	0	0	0	0	0	1	NA	NA	NA
BRCA2	c.2183A>C	p.(Asp728Ala)	Missense	Conflicting classifications of pathogenicity	0.117472	-2.92416	B_MOD	Yes	0	44917	0	0	0	0	0	1	NA	NA	NA	2	187642	1	175039	1.06586e-05	5.71301e-06	1.86568	0.169164	20.5762	1	0.117472	-2.92416	B_MOD	0	0	1	0	0	0	NA	NA	NA	0	42062	0	44035	0	0	0	0	0	1	NA	NA	NA	0	32247	0	32544	0	0	0	0	0	1	NA	NA	NA
BRCA2	c.9171C>G	p.(Phe3057Leu)	Missense	Uncertain significance	0.117472	-2.92416	B_MOD	Yes	0	44917	0	0	0	0	0	1	NA	NA	NA	2	187642	1	175039	1.06586e-05	5.71301e-06	1.86568	0.169164	20.5762	1	0.117472	-2.92416	B_MOD	0	0	1	0	0	0	NA	NA	NA	0	42062	0	44035	0	0	0	0	0	1	NA	NA	NA	0	32247	0	32544	0	0	0	0	0	1	NA	NA	NA
BRCA2	c.9195T>A	p.(Phe3065Leu)	Missense	Uncertain significance	0.11747	-2.92418	B_MOD	Yes	0	44917	0	0	0	0	0	1	NA	NA	NA	2	187642	1	175038	1.06586e-05	5.71305e-06	1.86567	0.169164	20.5761	1	0.11747	-2.92418	B_MOD	0	0	1	0	0	0	NA	NA	NA	0	42062	0	44035	0	0	0	0	0	1	NA	NA	NA	0	32247	0	32544	0	0	0	0	0	1	NA	NA	NA
BRCA2	c.1642C>T	p.(Gln548Ter)	PTV	Pathogenic	0.11746	-2.92429	B_MOD	Yes	0	44917	0	0	0	0	0	1	NA	NA	NA	2	187642	1	175033	1.06586e-05	5.71321e-06	1.86562	0.169159	20.5755	1	0.11746	-2.92429	B_MOD	0	0	1	0	0	0	NA	NA	NA	0	42062	0	44035	0	0	0	0	0	1	NA	NA	NA	0	32247	0	32544	0	0	0	0	0	1	NA	NA	NA
BRCA2	c.538_539del	p.(Ile180PhefsTer2)	PTV	Pathogenic	0.117452	-2.92438	B_MOD	Yes	0	44917	0	0	0	0	0	1	NA	NA	NA	2	187642	1	175029	1.06586e-05	5.71334e-06	1.86557	0.169155	20.575	1	0.117452	-2.92438	B_MOD	0	0	1	0	0	0	NA	NA	NA	0	42062	0	44035	0	0	0	0	0	1	NA	NA	NA	0	32247	0	32544	0	0	0	0	0	1	NA	NA	NA
BRCA2	c.81A>G	p.(Ile27Met)	Missense	Conflicting classifications of pathogenicity	0.11745	-2.9244	B_MOD	Yes	1	44917	2.22633e-05	1.34637e-05	1.6536	0.184812	14.7955	0.505383	0.0575211	-3.89914	B_MOD	2	187642	1	175028	1.06586e-05	5.71337e-06	1.86556	0.169154	20.5749	1	0.11745	-2.9244	B_MOD	0	0	1	0	0	0	NA	NA	NA	0	42062	0	44035	0	0	0	0	0	1	NA	NA	NA	0	32247	0	32544	0	0	0	0	0	1	NA	NA	NA
BRCA2	c.10204G>A	p.(Glu3402Lys)	Missense	Uncertain significance	0.117447	-2.92445	B_MOD	Yes	0	44917	0	0	0	0	0	1	NA	NA	NA	2	187642	1	175026	1.06586e-05	5.71344e-06	1.86554	0.169152	20.5746	1	0.117447	-2.92445	B_MOD	0	0	1	0	0	0	NA	NA	NA	0	42062	0	44035	0	0	0	0	0	1	NA	NA	NA	0	32247	0	32544	0	0	0	0	0	1	NA	NA	NA
BRCA2	c.5934dup	p.(Ser1979Ter)	PTV	Pathogenic	0.117443	-2.92449	B_MOD	Yes	0	44917	0	0	0	0	0	1	NA	NA	NA	2	187642	1	175024	1.06586e-05	5.7135e-06	1.86552	0.16915	20.5744	1	0.117443	-2.92449	B_MOD	0	0	1	0	0	0	NA	NA	NA	0	42062	0	44035	0	0	0	0	0	1	NA	NA	NA	0	32247	0	32544	0	0	0	0	0	1	NA	NA	NA
BRCA2	c.10238C>A	p.(Thr3413Lys)	Missense	Conflicting classifications of pathogenicity	0.117443	-2.92449	B_MOD	Yes	0	44917	0	0	0	0	0	1	NA	NA	NA	2	187642	1	175024	1.06586e-05	5.7135e-06	1.86552	0.16915	20.5744	1	0.117443	-2.92449	B_MOD	0	0	1	0	0	0	NA	NA	NA	0	42062	0	44035	0	0	0	0	0	1	NA	NA	NA	0	32247	0	32544	0	0	0	0	0	1	NA	NA	NA
BRCA2	c.9043A>G	p.(Lys3015Glu)	Missense	Benign	0.117437	-2.92456	B_MOD	Yes	0	44917	0	0	0	0	0	1	NA	NA	NA	2	187642	1	175021	1.06586e-05	5.7136e-06	1.86549	0.169147	20.5741	1	0.117437	-2.92456	B_MOD	0	0	1	0	0	0	NA	NA	NA	0	42062	0	44035	0	0	0	0	0	1	NA	NA	NA	0	32247	0	32544	0	0	0	0	0	1	NA	NA	NA
BRCA2	c.4703A>G	p.(Lys1568Arg)	Missense	Conflicting classifications of pathogenicity	0.117433	-2.9246	B_MOD	Yes	0	44917	0	0	0	0	0	1	NA	NA	NA	2	187642	1	175019	1.06586e-05	5.71367e-06	1.86547	0.169145	20.5738	1	0.117433	-2.9246	B_MOD	0	0	1	0	0	0	NA	NA	NA	0	42062	0	44035	0	0	0	0	0	1	NA	NA	NA	0	32247	0	32544	0	0	0	0	0	1	NA	NA	NA
BRCA2	c.7039C>G	p.(Pro2347Ala)	Missense	Conflicting classifications of pathogenicity	0.117433	-2.9246	B_MOD	Yes	0	44917	0	1.68362e-05	0	0	0	1	0.00119428	-9.18967	B_VSTR	2	187642	1	175019	1.06586e-05	5.71367e-06	1.86547	0.169145	20.5738	1	0.117433	-2.9246	B_MOD	0	8.18558e-06	1	0	0	0	1.5831	0.627257	NA	0	42062	0	44035	0	0	0	0	0	1	NA	NA	NA	0	32247	0	32544	0	0	0	0	0	1	NA	NA	NA
BRCA2	c.5867A>T	p.(Asp1956Val)	Missense	Conflicting classifications of pathogenicity	0.117404	-2.92494	B_MOD	Yes	0	44917	0	0	0	0	0	1	NA	NA	NA	2	187642	1	175004	1.06586e-05	5.71416e-06	1.86531	0.169131	20.5721	1	0.117404	-2.92494	B_MOD	0	0	1	0	0	0	NA	NA	NA	0	42062	0	44035	0	0	0	0	0	1	NA	NA	NA	0	32247	0	32544	0	0	0	0	0	1	NA	NA	NA
BRCA2	c.4472T>C	p.(Leu1491Pro)	Missense	Conflicting classifications of pathogenicity	0.117403	-2.92496	B_MOD	Yes	0	44917	0	0	0	0	0	1	NA	NA	NA	2	187642	1	175003	1.06586e-05	5.71419e-06	1.8653	0.16913	20.5719	1	0.117403	-2.92496	B_MOD	0	0	1	0	0	0	NA	NA	NA	0	42062	0	44035	0	0	0	0	0	1	NA	NA	NA	0	32247	0	32544	0	0	0	0	0	1	NA	NA	NA
BRCA2	c.5487G>T	p.(Leu1829Phe)	Missense	Conflicting classifications of pathogenicity	0.117378	-2.92525	B_MOD	Yes	0	44917	0	0	0	0	0	1	NA	NA	NA	2	187642	1	174990	1.06586e-05	5.71461e-06	1.86516	0.169117	20.5704	1	0.117378	-2.92525	B_MOD	0	0	1	0	0	0	NA	NA	NA	0	42062	0	44035	0	0	0	0	0	1	NA	NA	NA	0	32247	0	32544	0	0	0	0	0	1	NA	NA	NA
BRCA2	c.2980G>A	p.(Ala994Thr)	Missense	Conflicting classifications of pathogenicity	0.117378	-2.92525	B_MOD	Yes	0	44917	0	0	0	0	0	1	NA	NA	NA	2	187642	1	174990	1.06586e-05	5.71461e-06	1.86516	0.169117	20.5704	1	0.117378	-2.92525	B_MOD	0	8.18197e-06	1	0	0	0	1.58258	0.626814	NA	0	42062	0	44035	0	0	0	0	0	1	NA	NA	NA	0	32247	0	32544	0	0	0	0	0	1	NA	NA	NA
BRCA2	c.4613C>T	p.(Ser1538Phe)	Missense	Conflicting classifications of pathogenicity	0.117358	-2.92547	B_MOD	Yes	0	44917	0	0	0	0	0	1	NA	NA	NA	2	187642	1	174980	1.06586e-05	5.71494e-06	1.86505	0.169107	20.5692	1	0.117358	-2.92547	B_MOD	0	0	1	0	0	0	NA	NA	NA	0	42062	0	44035	0	0	0	0	0	1	NA	NA	NA	0	32247	0	32544	0	0	0	0	0	1	NA	NA	NA
BRCA2	c.416T>C	p.(Leu139Pro)	Missense	Conflicting classifications of pathogenicity	0.11705	-2.92907	B_MOD	Yes	0	44917	0	3.37379e-06	0	0	0	1	0.356866	-1.40694	B_SUP	2	187642	1	174819	1.06586e-05	5.7202e-06	1.86333	0.168952	20.5503	1	0.11705	-2.92907	B_MOD	0	0	1	0	0	0	NA	NA	NA	0	42062	0	44035	0	0	0	0	0	1	NA	NA	NA	0	32247	0	32544	0	0	0	0	0	1	NA	NA	NA
BRCA2	c.5202A>C	p.(Glu1734Asp)	Missense	Conflicting classifications of pathogenicity	0.116628	-2.934	B_MOD	Yes	0	44917	0	0	0	0	0	1	NA	NA	NA	2	187642	1	174598	1.06586e-05	5.72744e-06	1.86098	0.168738	20.5243	1	0.116628	-2.934	B_MOD	0	0	1	0	0	0	NA	NA	NA	0	42062	0	44035	0	0	0	0	0	1	NA	NA	NA	0	32247	0	32544	0	0	0	0	0	1	NA	NA	NA
CHEK2	c.444+1del	p.?	PTV	Pathogenic/Likely pathogenic	0.116538	-2.93505	B_MOD	Yes	NA	NA	NA	NA	NA	NA	NA	NA	NA	NA	NA	2	187642	2	175044	1.06586e-05	1.14257e-05	0.932861	0.1314	6.62276	1	0.116538	-2.93505	B_MOD	0	0	1	0	0	0	NA	NA	NA	0	42062	0	44035	0	0	0	0	0	1	NA	NA	NA	0	32247	0	32544	0	0	0	0	0	1	NA	NA	NA
BRCA2	c.1291A>C	p.(Thr431Pro)	Missense	Conflicting classifications of pathogenicity	0.116351	-2.93724	B_MOD	Yes	1	44917	2.22633e-05	1.3462e-05	1.6538	0.184834	14.7973	0.505344	0.0575539	-3.89836	B_MOD	2	187642	1	174453	1.06586e-05	5.7322e-06	1.85943	0.168598	20.5073	1	0.116351	-2.93724	B_MOD	0	8.18136e-06	1	0	0	0	1.5829	0.627087	NA	0	42062	0	44035	0	0	0	0	0	1	NA	NA	NA	0	32247	0	32544	0	0	0	0	0	1	NA	NA	NA
CHEK2	c.1591G>A	p.(Glu531Lys)	Missense	Conflicting classifications of pathogenicity	0.116289	-2.93798	B_MOD	Yes	NA	NA	NA	NA	NA	NA	NA	NA	NA	NA	NA	2	187642	2	174918	1.06586e-05	1.14339e-05	0.932189	0.131305	6.61799	1	0.116289	-2.93798	B_MOD	0	1.63627e-05	1	0	0	0	1.31423	0.373104	NA	0	42062	0	44035	0	0	0	0	0	1	NA	NA	NA	0	32247	0	32544	0	0	0	0	0	1	NA	NA	NA
BRCA2	c.1822G>A	p.(Asp608Asn)	Missense	Conflicting classifications of pathogenicity	0.115637	-2.94565	B_MOD	Yes	0	44917	0	0	0	0	0	1	NA	NA	NA	2	187642	1	174077	1.06586e-05	5.74458e-06	1.85543	0.168235	20.4631	1	0.115637	-2.94565	B_MOD	0	0	1	0	0	0	NA	NA	NA	0	42062	0	44035	0	0	0	0	0	1	NA	NA	NA	0	32247	0	32544	0	0	0	0	0	1	NA	NA	NA
BRCA2	c.5595_5596del	p.(Phe1866TyrfsTer6)	PTV	Pathogenic	0.115091	-2.95211	B_MOD	Yes	0	44917	0	3.36564e-06	0	0	0	1	0.35878	-1.39963	B_SUP	2	187642	1	173789	1.06586e-05	5.7541e-06	1.85236	0.167956	20.4292	1	0.115091	-2.95211	B_MOD	0	0	1	0	0	0	NA	NA	NA	0	42062	0	44035	0	0	0	0	0	1	NA	NA	NA	0	32247	0	32544	0	0	0	0	0	1	NA	NA	NA
BRCA2	c.3343T>C	p.(Ser1115Pro)	Missense	Conflicting classifications of pathogenicity	0.114987	-2.95334	B_MOD	Yes	0	44917	0	0	0	0	0	1	NA	NA	NA	2	187642	1	173734	1.06586e-05	5.75593e-06	1.85177	0.167903	20.4228	1	0.114987	-2.95334	B_MOD	0	0	1	0	0	0	NA	NA	NA	0	42062	0	44035	0	0	0	0	0	1	NA	NA	NA	0	32247	0	32544	0	0	0	0	0	1	NA	NA	NA
BRCA2	c.8704G>A	p.(Ala2902Thr)	Missense	Uncertain significance	0.114956	-2.95371	B_MOD	Yes	1	44917	2.22633e-05	6.73081e-06	3.30772	0.299913	36.4805	0.344477	0.942265	-0.0812004	NA	1	187642	0	175054	5.3293e-06	0	2.79876	0.114007	68.7069	1	0.617966	-0.657213	NA	0	3.27247e-05	1	0	0	0	0.186024	-2.2965	B_MOD	0	42062	0	44035	0	0	0	0	0	1	NA	NA	NA	0	32247	0	32544	0	0	0	0	0	1	NA	NA	NA
BRCA2	c.7768T>C	p.(Ser2590Pro)	Missense	Uncertain significance	0.114954	-2.95374	B_MOD	Yes	0	44917	0	1.00963e-05	0	0	0	1	0.018009	-5.48479	B_STR	1	187642	0	175054	5.3293e-06	0	2.79876	0.114007	68.7069	1	0.617966	-0.657213	NA	0	3.27249e-05	1	0	0	0	0.18602	-2.29653	B_MOD	0	42062	0	44035	0	0	0	0	0	1	NA	NA	NA	0	32247	0	32544	0	0	0	0	0	1	NA	NA	NA
BRCA2	c.4165T>G	p.(Phe1389Val)	Missense	Conflicting classifications of pathogenicity	0.114765	-2.95599	B_MOD	Yes	0	44917	0	0	0	0	0	1	NA	NA	NA	2	187642	1	173616	1.06586e-05	5.75984e-06	1.85051	0.167789	20.4089	1	0.114765	-2.95599	B_MOD	0	0	1	0	0	0	NA	NA	NA	0	42062	0	44035	0	0	0	0	0	1	NA	NA	NA	0	32247	0	32544	0	0	0	0	0	1	NA	NA	NA
BRCA2	c.4058_4062del	p.(Glu1353GlyfsTer6)	PTV	Pathogenic	0.114682	-2.95698	B_MOD	Yes	0	44917	0	0	0	0	0	1	NA	NA	NA	2	187642	1	173572	1.06586e-05	5.7613e-06	1.85004	0.167747	20.4037	1	0.114682	-2.95698	B_MOD	0	0	1	0	0	0	NA	NA	NA	0	42062	0	44035	0	0	0	0	0	1	NA	NA	NA	0	32247	0	32544	0	0	0	0	0	1	NA	NA	NA
PALB2	c.109C>G	p.(Arg37Gly)	Missense	Uncertain significance	0.113902	-2.9663	B_MOD	Yes	NA	NA	NA	NA	NA	NA	NA	NA	NA	NA	NA	2	187642	0	175054	1.06586e-05	0	4.66462	0.223931	97.1672	0.500601	2.09807	1.01181	P_SUP	0	0	1	0	0	0	NA	NA	NA	0	42062	0	44035	0	0	0	0	0	1	NA	NA	NA	0	32247	1	32544	0	3.07276e-05	0	0	0	1	0.0542886	-3.97811	B_MOD
ATM	c.590G>T	p.(Gly197Val)	Missense	Uncertain significance	0.113203	-2.97469	B_MOD	Yes	NA	NA	NA	NA	NA	NA	NA	NA	NA	NA	NA	4	187642	3	174972	2.13172e-05	1.71456e-05	1.24331	0.278256	5.55537	1	0.113203	-2.97469	B_MOD	0	0	1	0	0	0	NA	NA	NA	0	42062	0	44035	0	0	0	0	0	1	NA	NA	NA	0	32247	0	32544	0	0	0	0	0	1	NA	NA	NA
BRCA2	c.2683G>A	p.(Ala895Thr)	Missense	Conflicting classifications of pathogenicity	0.11297	-2.97751	B_MOD	Yes	0	44917	0	3.36544e-06	0	0	0	1	0.358828	-1.39945	B_SUP	2	187642	1	172659	1.06586e-05	5.79176e-06	1.84031	0.166864	20.2964	1	0.11297	-2.97751	B_MOD	0	8.18123e-06	1	0	0	0	1.58294	0.627121	NA	0	42062	0	44035	0	0	0	0	0	1	NA	NA	NA	0	32247	0	32544	0	0	0	0	0	1	NA	NA	NA
CHEK2	c.949A>G	p.(Lys317Glu)	Missense	Conflicting classifications of pathogenicity	0.112154	-2.98741	B_MOD	Yes	NA	NA	NA	NA	NA	NA	NA	NA	NA	NA	NA	9	187642	6	175050	4.79637e-05	3.42759e-05	1.39936	0.498069	3.9316	0.610533	0.112154	-2.98741	B_MOD	0	0	1	0	0	0	NA	NA	NA	0	42062	0	44035	0	0	0	0	0	1	NA	NA	NA	0	32247	0	32544	0	0	0	0	0	1	NA	NA	NA
BRCA2	c.967G>A	p.(Val323Ile)	Missense	Conflicting classifications of pathogenicity	0.111616	-2.99397	B_MOD	Yes	0	44917	0	0	0	0	0	1	NA	NA	NA	2	187642	1	171930	1.06586e-05	5.81632e-06	1.83254	0.16616	20.2107	1	0.111616	-2.99397	B_MOD	0	0	1	0	0	0	NA	NA	NA	0	42062	0	44035	0	0	0	0	0	1	NA	NA	NA	0	32247	0	32544	0	0	0	0	0	1	NA	NA	NA
CHEK2	c.665T>C	p.(Met222Thr)	Missense	Uncertain significance	0.110784	-3.0042	B_MOD	Yes	NA	NA	NA	NA	NA	NA	NA	NA	NA	NA	NA	1	187642	1	170487	5.3293e-06	5.86555e-06	0.908575	0.056827	14.5267	1	0.19589	-2.22593	B_MOD	0	0	1	0	0	0	NA	NA	NA	1	42062	1	44035	2.37744e-05	2.27092e-05	1.04691	0.0654774	16.7388	1	0.56554	-0.778263	NA	0	32247	0	32544	0	0	0	0	0	1	NA	NA	NA
BRCA2	c.7507G>A	p.(Val2503Ile)	Missense	Conflicting classifications of pathogenicity	0.11038	-3.00918	B_MOD	Yes	5	44917	0.000111316	3.70197e-05	3.00717	1.04478	8.65548	0.048889	0.0337975	-4.62523	B_STR	3	187642	2	175054	1.59879e-05	1.1425e-05	1.39938	0.233818	8.37513	1	0.0280604	-4.87924	B_STR	0.000108243	4.90874e-05	0.283594	2.20523	0.445047	10.927	2.68912	1.35071	P_SUP	0	42062	0	44035	0	0	0	0	0	1	NA	NA	NA	1	32247	0	32544	3.10106e-05	0	3.02772	0.12333	74.33	0.497708	1.4628	0.51935	NA
BRCA2	c.3515C>G	p.(Ser1172Trp)	Missense	Conflicting classifications of pathogenicity	0.110083	-3.01286	B_MOD	Yes	3	44917	6.67899e-05	5.38467e-05	1.24039	0.361405	4.25716	0.730664	1.73818e-06	-18.1093	B_VSTR	5	187642	3	175027	2.66465e-05	1.71402e-05	1.55463	0.371518	6.50542	0.72788	0.0170228	-5.56168	B_STR	5.41213e-05	3.27247e-05	0.505336	1.65388	0.184837	14.7984	1.50162	0.555106	NA	2	42062	0	44035	4.75489e-05	0	5.23478	0.251296	109.046	0.23867	4.30655	1.99372	P_SUP	0	32247	0	32544	0	0	0	0	0	1	NA	NA	NA
ATM	c.8083G>C	p.(Gly2695Arg)	Missense	Uncertain significance	0.10935	-3.02199	B_MOD	Yes	NA	NA	NA	NA	NA	NA	NA	NA	NA	NA	NA	0	187642	1	175038	0	5.71305e-06	0	0	0	0.482624	0.0458568	-4.20858	B_STR	0	0	1	0	0	0	NA	NA	NA	1	42062	0	44035	2.37744e-05	0	3.14079	0.127937	77.1052	0.488542	2.38459	1.1866	P_SUP	0	32247	0	32544	0	0	0	0	0	1	NA	NA	NA
ATM	c.7202T>C	p.(Ile2401Thr)	Missense	Uncertain significance	0.10935	-3.02199	B_MOD	Yes	NA	NA	NA	NA	NA	NA	NA	NA	NA	NA	NA	0	187642	1	175038	0	5.71305e-06	0	0	0	0.482624	0.0458568	-4.20858	B_STR	0	1.63626e-05	1	0	0	0	1.31424	0.37312	NA	1	42062	0	44035	2.37744e-05	0	3.14079	0.127937	77.1052	0.488542	2.38459	1.1866	P_SUP	0	32247	0	32544	0	0	0	0	0	1	NA	NA	NA
ATM	c.1982A>G	p.(Asp661Gly)	Missense	Uncertain significance	0.109341	-3.02209	B_MOD	Yes	NA	NA	NA	NA	NA	NA	NA	NA	NA	NA	NA	0	187642	1	175031	0	5.71327e-06	0	0	0	0.482614	0.0458533	-4.20869	B_STR	0	0	1	0	0	0	NA	NA	NA	1	42062	0	44035	2.37744e-05	0	3.14079	0.127937	77.1052	0.488542	2.38459	1.1866	P_SUP	0	32247	0	32544	0	0	0	0	0	1	NA	NA	NA
ATM	c.3894dup	p.(Ala1299CysfsTer3)	PTV	Pathogenic	0.109325	-3.02229	B_MOD	Yes	NA	NA	NA	NA	NA	NA	NA	NA	NA	NA	NA	0	187642	1	175018	0	5.7137e-06	0	0	0	0.482595	0.0458467	-4.20889	B_STR	0	0	1	0	0	0	NA	NA	NA	1	42062	0	44035	2.37744e-05	0	3.14079	0.127937	77.1052	0.488542	2.38459	1.1866	P_SUP	0	32247	0	32544	0	0	0	0	0	1	NA	NA	NA
ATM	c.4336G>T	p.(Val1446Phe)	Missense	Uncertain significance	0.109314	-3.02242	B_MOD	Yes	NA	NA	NA	NA	NA	NA	NA	NA	NA	NA	NA	0	187642	1	175009	0	5.71399e-06	0	0	0	0.482582	0.0458421	-4.20902	B_STR	0	0	1	0	0	0	NA	NA	NA	1	42062	0	44035	2.37744e-05	0	3.14079	0.127937	77.1052	0.488542	2.38459	1.1866	P_SUP	0	32247	0	32544	0	0	0	0	0	1	NA	NA	NA
ATM	c.3095G>A	p.(Arg1032Lys)	Missense	Conflicting classifications of pathogenicity	0.109308	-3.0225	B_MOD	Yes	NA	NA	NA	NA	NA	NA	NA	NA	NA	NA	NA	0	187642	1	175004	0	5.71416e-06	0	0	0	0.482575	0.0458396	-4.2091	B_STR	0	0	1	0	0	0	NA	NA	NA	1	42062	0	44035	2.37744e-05	0	3.14079	0.127937	77.1052	0.488542	2.38459	1.1866	P_SUP	0	32247	0	32544	0	0	0	0	0	1	NA	NA	NA
ATM	c.416C>T	p.(Ala139Val)	Missense	None	0.10929	-3.02273	B_MOD	Yes	NA	NA	NA	NA	NA	NA	NA	NA	NA	NA	NA	0	187642	1	174989	0	5.71464e-06	0	0	0	0.482554	0.0458319	-4.20932	B_STR	0	0	1	0	0	0	NA	NA	NA	1	42062	0	44035	2.37744e-05	0	3.14079	0.127937	77.1052	0.488542	2.38459	1.1866	P_SUP	0	32247	0	32544	0	0	0	0	0	1	NA	NA	NA
ATM	c.50A>G	p.(His17Arg)	Missense	Uncertain significance	0.109282	-3.02283	B_MOD	Yes	NA	NA	NA	NA	NA	NA	NA	NA	NA	NA	NA	0	187642	1	174982	0	5.71487e-06	0	0	0	0.482544	0.0458284	-4.20943	B_STR	0	0	1	0	0	0	NA	NA	NA	1	42062	0	44035	2.37744e-05	0	3.14079	0.127937	77.1052	0.488542	2.38459	1.1866	P_SUP	0	32247	0	32544	0	0	0	0	0	1	NA	NA	NA
ATM	c.589G>A	p.(Gly197Arg)	Missense	Uncertain significance	0.109268	-3.023	B_MOD	Yes	NA	NA	NA	NA	NA	NA	NA	NA	NA	NA	NA	0	187642	1	174971	0	5.71523e-06	0	0	0	0.482528	0.0458228	-4.2096	B_STR	0	0	1	0	0	0	NA	NA	NA	1	42062	0	44035	2.37744e-05	0	3.14079	0.127937	77.1052	0.488542	2.38459	1.1866	P_SUP	0	32247	0	32544	0	0	0	0	0	1	NA	NA	NA
ATM	c.479C>T	p.(Ser160Phe)	Missense	Uncertain significance	0.109256	-3.02315	B_MOD	Yes	NA	NA	NA	NA	NA	NA	NA	NA	NA	NA	NA	0	187642	1	174961	0	5.71556e-06	0	0	0	0.482514	0.0458177	-4.20975	B_STR	0	0	1	0	0	0	NA	NA	NA	1	42062	0	44035	2.37744e-05	0	3.14079	0.127937	77.1052	0.488542	2.38459	1.1866	P_SUP	0	32247	0	32544	0	0	0	0	0	1	NA	NA	NA
ATM	c.484C>T	p.(Gln162Ter)	PTV	Pathogenic	0.109255	-3.02317	B_MOD	Yes	NA	NA	NA	NA	NA	NA	NA	NA	NA	NA	NA	0	187642	1	174960	0	5.71559e-06	0	0	0	0.482513	0.0458172	-4.20976	B_STR	0	0	1	0	0	0	NA	NA	NA	1	42062	0	44035	2.37744e-05	0	3.14079	0.127937	77.1052	0.488542	2.38459	1.1866	P_SUP	0	32247	0	32544	0	0	0	0	0	1	NA	NA	NA
ATM	c.5176T>G	p.(Cys1726Gly)	Missense	Conflicting classifications of pathogenicity	0.109254	-3.02318	B_MOD	Yes	NA	NA	NA	NA	NA	NA	NA	NA	NA	NA	NA	0	187642	1	174959	0	5.71562e-06	0	0	0	0.482511	0.0458167	-4.20978	B_STR	0	0	1	0	0	0	NA	NA	NA	1	42062	0	44035	2.37744e-05	0	3.14079	0.127937	77.1052	0.488542	2.38459	1.1866	P_SUP	0	32247	0	32544	0	0	0	0	0	1	NA	NA	NA
CHEK2	c.565A>G	p.(Ile189Val)	Missense	Uncertain significance	0.109247	-3.02327	B_MOD	Yes	NA	NA	NA	NA	NA	NA	NA	NA	NA	NA	NA	10	187642	5	175048	5.3293e-05	2.85636e-05	1.86581	0.637718	5.45893	0.306157	0.683289	-0.520008	NA	0	0	1	0	0	0	NA	NA	NA	0	42062	1	44035	0	2.27092e-05	0	0	0	1	0.159884	-2.50326	B_MOD	0	32247	0	32544	0	0	0	0	0	1	NA	NA	NA
ATM	c.5255T>C	p.(Ile1752Thr)	Missense	Uncertain significance	0.109225	-3.02354	B_MOD	Yes	NA	NA	NA	NA	NA	NA	NA	NA	NA	NA	NA	0	187642	1	174935	0	5.71641e-06	0	0	0	0.482477	0.0458045	-4.21014	B_STR	0	0	1	0	0	0	NA	NA	NA	1	42062	0	44035	2.37744e-05	0	3.14079	0.127937	77.1052	0.488542	2.38459	1.1866	P_SUP	0	32247	0	32544	0	0	0	0	0	1	NA	NA	NA
ATM	c.5210T>G	p.(Leu1737Trp)	Missense	Uncertain significance	0.109219	-3.02362	B_MOD	Yes	NA	NA	NA	NA	NA	NA	NA	NA	NA	NA	NA	0	187642	1	174930	0	5.71657e-06	0	0	0	0.48247	0.045802	-4.21022	B_STR	0	0	1	0	0	0	NA	NA	NA	1	42062	0	44035	2.37744e-05	0	3.14079	0.127937	77.1052	0.488542	2.38459	1.1866	P_SUP	0	32247	0	32544	0	0	0	0	0	1	NA	NA	NA
ATM	c.6263A>G	p.(Asn2088Ser)	Missense	Uncertain significance	0.10907	-3.02548	B_MOD	Yes	NA	NA	NA	NA	NA	NA	NA	NA	NA	NA	NA	0	187642	1	174807	0	5.72059e-06	0	0	0	0.482294	0.0457396	-4.21208	B_STR	0	0	1	0	0	0	NA	NA	NA	1	42062	0	44035	2.37744e-05	0	3.14079	0.127937	77.1052	0.488542	2.38459	1.1866	P_SUP	0	32247	0	32544	0	0	0	0	0	1	NA	NA	NA
ATM	c.8664A>G	p.(Ile2888Met)	Missense	Uncertain significance	0.108984	-3.02656	B_MOD	Yes	NA	NA	NA	NA	NA	NA	NA	NA	NA	NA	NA	0	187642	1	174736	0	5.72292e-06	0	0	0	0.482193	0.0457035	-4.21316	B_STR	0	0	1	0	0	0	NA	NA	NA	1	42062	0	44035	2.37744e-05	0	3.14079	0.127937	77.1052	0.488542	2.38459	1.1866	P_SUP	0	32247	0	32544	0	0	0	0	0	1	NA	NA	NA
ATM	c.1888G>C	p.(Val630Leu)	Missense	None	0.108957	-3.02689	B_MOD	Yes	NA	NA	NA	NA	NA	NA	NA	NA	NA	NA	NA	0	187642	1	174714	0	5.72364e-06	0	0	0	0.482161	0.0456924	-4.21349	B_STR	0	0	1	0	0	0	NA	NA	NA	1	42062	0	44035	2.37744e-05	0	3.14079	0.127937	77.1052	0.488542	2.38459	1.1866	P_SUP	0	32247	0	32544	0	0	0	0	0	1	NA	NA	NA
ATM	c.6259G>A	p.(Glu2087Lys)	Missense	Uncertain significance	0.108816	-3.02867	B_MOD	Yes	NA	NA	NA	NA	NA	NA	NA	NA	NA	NA	NA	0	187642	1	174597	0	5.72748e-06	0	0	0	0.481994	0.0456331	-4.21526	B_STR	0	0	1	0	0	0	NA	NA	NA	1	42062	0	44035	2.37744e-05	0	3.14079	0.127937	77.1052	0.488542	2.38459	1.1866	P_SUP	0	32247	0	32544	0	0	0	0	0	1	NA	NA	NA
BRCA1	c.5407G>T	p.(Gly1803Cys)	Missense	Conflicting classifications of pathogenicity	0.10865	-3.03075	B_MOD	Yes	0	44917	0	1.68271e-05	0	0	0	1	0.00047724	-10.4421	B_VSTR	1	187642	0	175054	5.3293e-06	0	2.79876	0.114007	68.7069	1	0.584064	-0.734256	NA	0	3.27247e-05	1	0	0	0	0.186024	-2.2965	B_MOD	0	42062	0	44035	0	0	0	0	0	1	NA	NA	NA	0	32247	0	32544	0	0	0	0	0	1	NA	NA	NA
BRCA1	c.1253A>C	p.(Glu418Ala)	Missense	Conflicting classifications of pathogenicity	0.10865	-3.03075	B_MOD	Yes	1	44917	2.22633e-05	4.71158e-05	0.472511	0.0621309	3.59348	0.709573	2.32801e-08	-23.9984	B_VSTR	1	187642	0	175054	5.3293e-06	0	2.79876	0.114007	68.7069	1	0.584064	-0.734256	NA	0	3.27247e-05	1	0	0	0	0.186024	-2.2965	B_MOD	0	42062	0	44035	0	0	0	0	0	1	NA	NA	NA	0	32247	0	32544	0	0	0	0	0	1	NA	NA	NA
CHEK2	c.1076A>G	p.(Glu359Gly)	Missense	Uncertain significance	0.108629	-3.03101	B_MOD	Yes	NA	NA	NA	NA	NA	NA	NA	NA	NA	NA	NA	6	187642	4	175032	3.19758e-05	2.2853e-05	1.39921	0.394836	4.95848	0.755387	0.176837	-2.36565	B_MOD	0	0	1	0	0	0	NA	NA	NA	0	42062	2	44035	0	4.54184e-05	0	0	0	0.500257	0.0468315	-4.17987	B_STR	3	32247	0	32544	9.30319e-05	0	7.06513	0.364908	136.791	0.123283	13.117	3.5145	P_MOD
ATM	c.6209dup	p.(Asn2070LysfsTer18)	PTV	None	0.108572	-3.03173	B_MOD	Yes	NA	NA	NA	NA	NA	NA	NA	NA	NA	NA	NA	0	187642	1	174395	0	5.73411e-06	0	0	0	0.481705	0.0455307	-4.21833	B_STR	0	0	1	0	0	0	NA	NA	NA	1	42062	0	44035	2.37744e-05	0	3.14079	0.127937	77.1052	0.488542	2.38459	1.1866	P_SUP	0	32247	0	32544	0	0	0	0	0	1	NA	NA	NA
BRCA2	c.7795G>A	p.(Glu2599Lys)	Missense	Conflicting classifications of pathogenicity	0.108506	-3.03256	B_MOD	Yes	0	44917	0	0	0	0	0	1	NA	NA	NA	2	187642	0	175054	1.06586e-05	0	4.66462	0.223931	97.1672	0.500601	1.71545	0.736892	NA	0	0	1	0	0	0	NA	NA	NA	1	42062	0	44035	2.37744e-05	0	3.14079	0.127937	77.1052	0.488542	1.55797	0.605408	NA	1	32247	2	32544	3.10106e-05	6.14553e-05	0.50459	0.0457502	5.56524	1	0.0405991	-4.37486	B_STR
CHEK2	c.857T>C	p.(Ile286Thr)	Missense	Uncertain significance	0.107052	-3.05098	B_MOD	Yes	NA	NA	NA	NA	NA	NA	NA	NA	NA	NA	NA	2	187642	2	170117	1.06586e-05	1.17566e-05	0.906603	0.127701	6.43634	1	0.107052	-3.05098	B_MOD	0	0	1	0	0	0	NA	NA	NA	0	42062	0	44035	0	0	0	0	0	1	NA	NA	NA	0	32247	0	32544	0	0	0	0	0	1	NA	NA	NA
ATM	c.1661C>T	p.(Thr554Met)	Missense	Conflicting classifications of pathogenicity	0.107001	-3.05163	B_MOD	Yes	NA	NA	NA	NA	NA	NA	NA	NA	NA	NA	NA	5	187642	5	174962	2.66465e-05	2.85776e-05	0.932423	0.269928	3.2209	1	0.0153934	-5.69907	B_STR	5.41213e-05	3.27249e-05	0.505338	1.65386	0.184836	14.7983	3.19457	1.58589	P_SUP	4	42062	2	44035	9.50977e-05	4.54184e-05	2.09392	0.383496	11.4329	0.442995	2.17591	1.06155	P_SUP	0	32247	0	32544	0	0	0	0	0	1	NA	NA	NA
ATM	c.8261C>T	p.(Thr2754Ile)	Missense	Uncertain significance	0.10644	-3.05881	B_MOD	Yes	NA	NA	NA	NA	NA	NA	NA	NA	NA	NA	NA	3	187642	0	175054	1.59879e-05	0	6.53051	0.337306	126.436	0.250901	7.87751	2.81827	P_MOD	0	0	1	0	0	0	NA	NA	NA	0	42062	0	44035	0	0	0	0	0	1	NA	NA	NA	0	32247	3	32544	0	9.21829e-05	0	0	0	0.250004	0.0135119	-5.87708	B_STR
CHEK2	c.1186C>G	p.(Leu396Val)	Missense	Conflicting classifications of pathogenicity	0.106323	-3.06031	B_MOD	Yes	NA	NA	NA	NA	NA	NA	NA	NA	NA	NA	NA	3	187642	4	174969	1.59879e-05	2.28612e-05	0.699342	0.156515	3.12481	0.718039	0.0172864	-5.54071	B_STR	0	0	1	0	0	0	NA	NA	NA	2	42062	0	44035	4.75489e-05	0	5.23478	0.251296	109.046	0.23867	6.1507	2.4804	P_MOD	0	32247	0	32544	0	0	0	0	0	1	NA	NA	NA
ATM	c.1241A>T	p.(Gln414Leu)	Missense	Uncertain significance	0.105545	-3.07034	B_MOD	Yes	NA	NA	NA	NA	NA	NA	NA	NA	NA	NA	NA	0	187642	0	175054	0	0	0	0	0	1	NA	NA	NA	0	0	1	0	0	0	NA	NA	NA	0	42062	2	44035	0	4.54184e-05	0	0	0	0.500257	0.0468315	-4.17987	B_STR	1	32247	0	32544	3.10106e-05	0	3.02772	0.12333	74.33	0.497708	2.25371	1.10952	P_SUP
BRCA1	c.5497G>A	p.(Val1833Met)	Missense	Pathogenic/Likely pathogenic	0.105148	-3.07549	B_MOD	Yes	0	44917	0	0	0	0	0	1	NA	NA	NA	2	187642	1	175054	1.06586e-05	5.71252e-06	1.86584	0.169179	20.5779	1	0.105148	-3.07549	B_MOD	0	0	1	0	0	0	NA	NA	NA	0	42062	0	44035	0	0	0	0	0	1	NA	NA	NA	0	32247	0	32544	0	0	0	0	0	1	NA	NA	NA
BRCA1	c.4676-1G>A	p.?	PTV	Pathogenic	0.105146	-3.07551	B_MOD	Yes	0	44917	0	0	0	0	0	1	NA	NA	NA	2	187642	1	175053	1.06586e-05	5.71256e-06	1.86583	0.169178	20.5778	1	0.105146	-3.07551	B_MOD	0	0	1	0	0	0	NA	NA	NA	0	42062	0	44035	0	0	0	0	0	1	NA	NA	NA	0	32247	0	32544	0	0	0	0	0	1	NA	NA	NA
BRCA1	c.4941C>A	p.(Asn1647Lys)	Missense	Conflicting classifications of pathogenicity	0.105146	-3.07551	B_MOD	Yes	0	44917	0	0	0	0	0	1	NA	NA	NA	2	187642	1	175053	1.06586e-05	5.71256e-06	1.86583	0.169178	20.5778	1	0.105146	-3.07551	B_MOD	0	0	1	0	0	0	NA	NA	NA	0	42062	0	44035	0	0	0	0	0	1	NA	NA	NA	0	32247	0	32544	0	0	0	0	0	1	NA	NA	NA
BRCA1	c.1159T>A	p.(Ser387Thr)	Missense	Benign	0.105135	-3.07565	B_MOD	Yes	0	44917	0	6.73081e-06	0	0	0	1	0.0478866	-4.14944	B_STR	2	187642	1	175047	1.06586e-05	5.71275e-06	1.86576	0.169172	20.5771	1	0.105135	-3.07565	B_MOD	0	0	1	0	0	0	NA	NA	NA	0	42062	0	44035	0	0	0	0	0	1	NA	NA	NA	0	32247	0	32544	0	0	0	0	0	1	NA	NA	NA
BRCA1	c.3411G>A	p.(Met1137Ile)	Missense	Conflicting classifications of pathogenicity	0.105134	-3.07567	B_MOD	Yes	0	44917	0	0	0	0	0	1	NA	NA	NA	2	187642	1	175046	1.06586e-05	5.71278e-06	1.86575	0.169171	20.577	1	0.105134	-3.07567	B_MOD	0	0	1	0	0	0	NA	NA	NA	0	42062	0	44035	0	0	0	0	0	1	NA	NA	NA	0	32247	0	32544	0	0	0	0	0	1	NA	NA	NA
BRCA1	c.2831G>A	p.(Cys944Tyr)	Missense	Conflicting classifications of pathogenicity	0.105125	-3.07578	B_MOD	Yes	0	44917	0	0	0	0	0	1	NA	NA	NA	2	187642	1	175041	1.06586e-05	5.71295e-06	1.8657	0.169166	20.5764	1	0.105125	-3.07578	B_MOD	0	0	1	0	0	0	NA	NA	NA	0	42062	0	44035	0	0	0	0	0	1	NA	NA	NA	0	32247	0	32544	0	0	0	0	0	1	NA	NA	NA
BRCA1	c.2930C>T	p.(Pro977Leu)	Missense	Conflicting classifications of pathogenicity	0.105125	-3.07578	B_MOD	Yes	0	44917	0	0	0	0	0	1	NA	NA	NA	2	187642	1	175041	1.06586e-05	5.71295e-06	1.8657	0.169166	20.5764	1	0.105125	-3.07578	B_MOD	0	0	1	0	0	0	NA	NA	NA	0	42062	0	44035	0	0	0	0	0	1	NA	NA	NA	0	32247	0	32544	0	0	0	0	0	1	NA	NA	NA
BRCA1	c.2765C>G	p.(Thr922Arg)	Missense	Conflicting classifications of pathogenicity	0.10512	-3.07585	B_MOD	Yes	0	44917	0	6.73083e-06	0	0	0	1	0.0478862	-4.14946	B_STR	2	187642	1	175038	1.06586e-05	5.71305e-06	1.86567	0.169164	20.5761	1	0.10512	-3.07585	B_MOD	0	0	1	0	0	0	NA	NA	NA	0	42062	0	44035	0	0	0	0	0	1	NA	NA	NA	0	32247	0	32544	0	0	0	0	0	1	NA	NA	NA
BRCA1	c.2081G>A	p.(Ser694Asn)	Missense	Conflicting classifications of pathogenicity	0.105116	-3.07589	B_MOD	Yes	0	44917	0	1.00964e-05	0	0	0	1	0.00975291	-6.32222	B_STR	2	187642	1	175036	1.06586e-05	5.71311e-06	1.86565	0.169162	20.5758	1	0.105116	-3.07589	B_MOD	0	8.1813e-06	1	0	0	0	1.58265	0.626873	NA	0	42062	0	44035	0	0	0	0	0	1	NA	NA	NA	0	32247	0	32544	0	0	0	0	0	1	NA	NA	NA
BRCA1	c.5023A>T	p.(Thr1675Ser)	Missense	Conflicting classifications of pathogenicity	0.105111	-3.07596	B_MOD	Yes	0	44917	0	0	0	0	0	1	NA	NA	NA	2	187642	1	175033	1.06586e-05	5.71321e-06	1.86562	0.169159	20.5755	1	0.105111	-3.07596	B_MOD	0	0	1	0	0	0	NA	NA	NA	0	42062	0	44035	0	0	0	0	0	1	NA	NA	NA	0	32247	0	32544	0	0	0	0	0	1	NA	NA	NA
BRCA1	c.2747A>T	p.(Asn916Ile)	Missense	Conflicting classifications of pathogenicity	0.105094	-3.07619	B_MOD	Yes	0	44917	0	6.73081e-06	0	0	0	1	0.0478866	-4.14944	B_STR	2	187642	1	175023	1.06586e-05	5.71353e-06	1.86551	0.169149	20.5743	1	0.105094	-3.07619	B_MOD	0	0	1	0	0	0	NA	NA	NA	0	42062	0	44035	0	0	0	0	0	1	NA	NA	NA	0	32247	0	32544	0	0	0	0	0	1	NA	NA	NA
BRCA1	c.2218G>T	p.(Val740Leu)	Missense	Conflicting classifications of pathogenicity	0.105072	-3.07648	B_MOD	Yes	0	44917	0	0	0	0	0	1	NA	NA	NA	2	187642	1	175010	1.06586e-05	5.71396e-06	1.86537	0.169136	20.5728	1	0.105072	-3.07648	B_MOD	0	0	1	0	0	0	NA	NA	NA	0	42062	0	44035	0	0	0	0	0	1	NA	NA	NA	0	32247	0	32544	0	0	0	0	0	1	NA	NA	NA
BRCA1	c.4081A>C	p.(Met1361Leu)	Missense	Benign	0.105054	-3.0767	B_MOD	Yes	0	44917	0	0	0	0	0	1	NA	NA	NA	2	187642	1	175000	1.06586e-05	5.71429e-06	1.86526	0.169127	20.5716	1	0.105054	-3.0767	B_MOD	0	0	1	0	0	0	NA	NA	NA	0	42062	0	44035	0	0	0	0	0	1	NA	NA	NA	0	32247	0	32544	0	0	0	0	0	1	NA	NA	NA
BRCA1	c.491C>T	p.(Thr164Ile)	Missense	Uncertain significance	0.105032	-3.07699	B_MOD	Yes	0	44917	0	0	0	0	0	1	NA	NA	NA	2	187642	1	174987	1.06586e-05	5.71471e-06	1.86512	0.169114	20.5701	1	0.105032	-3.07699	B_MOD	0	0	1	0	0	0	NA	NA	NA	0	42062	0	44035	0	0	0	0	0	1	NA	NA	NA	0	32247	0	32544	0	0	0	0	0	1	NA	NA	NA
BRCA1	c.5074G>C	p.(Asp1692His)	Missense	Pathogenic	0.105006	-3.07733	B_MOD	Yes	0	44917	0	0	0	0	0	1	NA	NA	NA	2	187642	1	174972	1.06586e-05	5.7152e-06	1.86496	0.1691	20.5683	1	0.105006	-3.07733	B_MOD	0	0	1	0	0	0	NA	NA	NA	0	42062	0	44035	0	0	0	0	0	1	NA	NA	NA	0	32247	0	32544	0	0	0	0	0	1	NA	NA	NA
BRCA1	c.67G>C	p.(Glu23Gln)	Missense	Conflicting classifications of pathogenicity	0.104999	-3.07742	B_MOD	Yes	0	44917	0	0	0	0	0	1	NA	NA	NA	2	187642	1	174968	1.06586e-05	5.71533e-06	1.86492	0.169096	20.5678	1	0.104999	-3.07742	B_MOD	0	0	1	0	0	0	NA	NA	NA	0	42062	0	44035	0	0	0	0	0	1	NA	NA	NA	0	32247	0	32544	0	0	0	0	0	1	NA	NA	NA
BRCA1	c.86A>G	p.(Glu29Gly)	Missense	Conflicting classifications of pathogenicity	0.104875	-3.07903	B_MOD	Yes	0	44917	0	0	0	0	0	1	NA	NA	NA	2	187642	1	174896	1.06586e-05	5.71768e-06	1.86415	0.169026	20.5594	1	0.104875	-3.07903	B_MOD	0	0	1	0	0	0	NA	NA	NA	0	42062	0	44035	0	0	0	0	0	1	NA	NA	NA	0	32247	0	32544	0	0	0	0	0	1	NA	NA	NA
BRCA1	c.167A>G	p.(Lys56Arg)	Missense	Not provided	0.104797	-3.08004	B_MOD	Yes	0	44917	0	0	0	0	0	1	NA	NA	NA	2	187642	1	174851	1.06586e-05	5.71916e-06	1.86368	0.168983	20.5541	1	0.104797	-3.08004	B_MOD	0	0	1	0	0	0	NA	NA	NA	0	42062	0	44035	0	0	0	0	0	1	NA	NA	NA	0	32247	0	32544	0	0	0	0	0	1	NA	NA	NA
BRCA1	c.172C>G	p.(Pro58Ala)	Missense	Conflicting classifications of pathogenicity	0.104739	-3.08081	B_MOD	Yes	0	44917	0	0	0	0	0	1	NA	NA	NA	2	187642	1	174817	1.06586e-05	5.72027e-06	1.86331	0.16895	20.5501	1	0.104739	-3.08081	B_MOD	0	8.18659e-06	1	0	0	0	1.58266	0.62688	NA	0	42062	0	44035	0	0	0	0	0	1	NA	NA	NA	0	32247	0	32544	0	0	0	0	0	1	NA	NA	NA
BRCA1	c.301+1G>A	p.?	PTV	Conflicting classifications of pathogenicity	0.103773	-3.09346	B_MOD	Yes	0	44917	0	1.68308e-05	0	0	0	1	0.000476703	-10.4437	B_VSTR	1	187642	1	175019	5.3293e-06	5.71367e-06	0.932728	0.0583376	14.9129	1	0.0357921	-4.54693	B_STR	5.41301e-05	0	0.131321	19.8454	0.808372	487.2	49.753	5.33485	P_STR	0	42062	1	44035	0	2.27092e-05	0	0	0	1	0.0582743	-3.88137	B_MOD	0	32247	0	32544	0	0	0	0	0	1	NA	NA	NA
ATM	c.6145T>A	p.(Tyr2049Asn)	Missense	None	0.10336	-3.09891	B_MOD	Yes	NA	NA	NA	NA	NA	NA	NA	NA	NA	NA	NA	0	187642	1	175048	0	5.71272e-06	0	0	0	0.482638	0.0458619	-4.20843	B_STR	0	0	1	0	0	0	NA	NA	NA	0	42062	0	44035	0	0	0	0	0	1	NA	NA	NA	1	32247	0	32544	3.10106e-05	0	3.02772	0.12333	74.33	0.497708	2.25371	1.10952	P_SUP
ATM	c.6147T>A	p.(Tyr2049Ter)	PTV	None	0.10336	-3.09891	B_MOD	Yes	NA	NA	NA	NA	NA	NA	NA	NA	NA	NA	NA	0	187642	1	175048	0	5.71272e-06	0	0	0	0.482638	0.0458619	-4.20843	B_STR	0	0	1	0	0	0	NA	NA	NA	0	42062	0	44035	0	0	0	0	0	1	NA	NA	NA	1	32247	0	32544	3.10106e-05	0	3.02772	0.12333	74.33	0.497708	2.25371	1.10952	P_SUP
ATM	c.6036A>G	p.(Ile2012Met)	Missense	Uncertain significance	0.103359	-3.09892	B_MOD	Yes	NA	NA	NA	NA	NA	NA	NA	NA	NA	NA	NA	0	187642	1	175047	0	5.71275e-06	0	0	0	0.482637	0.0458614	-4.20845	B_STR	0	0	1	0	0	0	NA	NA	NA	0	42062	0	44035	0	0	0	0	0	1	NA	NA	NA	1	32247	0	32544	3.10106e-05	0	3.02772	0.12333	74.33	0.497708	2.25371	1.10952	P_SUP
ATM	c.2686C>G	p.(Leu896Val)	Missense	Uncertain significance	0.103339	-3.09918	B_MOD	Yes	NA	NA	NA	NA	NA	NA	NA	NA	NA	NA	NA	0	187642	1	175030	0	5.71331e-06	0	0	0	0.482612	0.0458528	-4.2087	B_STR	0	0	1	0	0	0	NA	NA	NA	0	42062	0	44035	0	0	0	0	0	1	NA	NA	NA	1	32247	0	32544	3.10106e-05	0	3.02772	0.12333	74.33	0.497708	2.25371	1.10952	P_SUP
ATM	c.3450_3454del	p.(Arg1150SerfsTer14)	PTV	Pathogenic	0.103302	-3.09966	B_MOD	Yes	NA	NA	NA	NA	NA	NA	NA	NA	NA	NA	NA	0	187642	1	174998	0	5.71435e-06	0	0	0	0.482567	0.0458365	-4.20919	B_STR	0	0	1	0	0	0	NA	NA	NA	0	42062	0	44035	0	0	0	0	0	1	NA	NA	NA	1	32247	0	32544	3.10106e-05	0	3.02772	0.12333	74.33	0.497708	2.25371	1.10952	P_SUP
BRCA1	c.791_794del	p.(Ser264MetfsTer33)	PTV	Pathogenic	0.103257	-3.10026	B_MOD	Yes	0	44917	0	0	0	0	0	1	NA	NA	NA	2	187642	1	173952	1.06586e-05	5.74871e-06	1.85409	0.168114	20.4484	1	0.103257	-3.10026	B_MOD	0	0	1	0	0	0	NA	NA	NA	0	42062	0	44035	0	0	0	0	0	1	NA	NA	NA	0	32247	0	32544	0	0	0	0	0	1	NA	NA	NA
ATM	c.3645T>A	p.(Asp1215Glu)	Missense	Uncertain significance	0.103242	-3.10047	B_MOD	Yes	NA	NA	NA	NA	NA	NA	NA	NA	NA	NA	NA	0	187642	1	174945	0	5.71608e-06	0	0	0	0.482491	0.0458096	-4.20999	B_STR	0	0	1	0	0	0	NA	NA	NA	0	42062	0	44035	0	0	0	0	0	1	NA	NA	NA	1	32247	0	32544	3.10106e-05	0	3.02772	0.12333	74.33	0.497708	2.25371	1.10952	P_SUP
ATM	c.8462T>G	p.(Met2821Arg)	Missense	Uncertain significance	0.103223	-3.10071	B_MOD	Yes	NA	NA	NA	NA	NA	NA	NA	NA	NA	NA	NA	0	187642	1	174929	0	5.71661e-06	0	0	0	0.482468	0.0458015	-4.21023	B_STR	0	0	1	0	0	0	NA	NA	NA	0	42062	0	44035	0	0	0	0	0	1	NA	NA	NA	1	32247	0	32544	3.10106e-05	0	3.02772	0.12333	74.33	0.497708	2.25371	1.10952	P_SUP
ATM	c.5337A>T	p.(Arg1779Ser)	Missense	Uncertain significance	0.103118	-3.1021	B_MOD	Yes	NA	NA	NA	NA	NA	NA	NA	NA	NA	NA	NA	0	187642	1	174837	0	5.71961e-06	0	0	0	0.482337	0.0457548	-4.21163	B_STR	0	0	1	0	0	0	NA	NA	NA	0	42062	0	44035	0	0	0	0	0	1	NA	NA	NA	1	32247	0	32544	3.10106e-05	0	3.02772	0.12333	74.33	0.497708	2.25371	1.10952	P_SUP
ATM	c.943_944del	p.(Leu315IlefsTer2)	PTV	Pathogenic/Likely pathogenic	0.102934	-3.10454	B_MOD	Yes	NA	NA	NA	NA	NA	NA	NA	NA	NA	NA	NA	0	187642	2	174974	0	1.14303e-05	0	0	0	0.232837	0.0074257	-6.69446	B_STR	0	0	1	0	0	0	NA	NA	NA	2	42062	0	44035	4.75489e-05	0	5.23478	0.251296	109.046	0.23867	6.1507	2.4804	P_MOD	1	32247	0	32544	3.10106e-05	0	3.02772	0.12333	74.33	0.497708	2.25371	1.10952	P_SUP
BRCA2	c.7263G>C	p.(Gln2421His)	Missense	Uncertain significance	0.102763	-3.10681	B_MOD	Yes	0	44917	0	0	0	0	0	1	NA	NA	NA	0	187642	0	175054	0	0	0	0	0	1	NA	NA	NA	0	4.09122e-05	1	0	0	0	0.102763	-3.10681	B_MOD	0	42062	0	44035	0	0	0	0	0	1	NA	NA	NA	0	32247	0	32544	0	0	0	0	0	1	NA	NA	NA
ATM	c.2165dup	p.(Leu722PhefsTer16)	PTV	Pathogenic/Likely pathogenic	0.101946	-3.11772	B_MOD	Yes	NA	NA	NA	NA	NA	NA	NA	NA	NA	NA	NA	0	187642	1	173809	0	5.75344e-06	0	0	0	0.480865	0.0452345	-4.22724	B_STR	0	0	1	0	0	0	NA	NA	NA	0	42062	0	44035	0	0	0	0	0	1	NA	NA	NA	1	32247	0	32544	3.10106e-05	0	3.02772	0.12333	74.33	0.497708	2.25371	1.10952	P_SUP
ATM	c.6346A>C	p.(Ser2116Arg)	Missense	Uncertain significance	0.101007	-3.13035	B_MOD	Yes	NA	NA	NA	NA	NA	NA	NA	NA	NA	NA	NA	0	187642	1	172982	0	5.78095e-06	0	0	0	0.479674	0.044818	-4.23987	B_STR	0	0	1	0	0	0	NA	NA	NA	0	42062	0	44035	0	0	0	0	0	1	NA	NA	NA	1	32247	0	32544	3.10106e-05	0	3.02772	0.12333	74.33	0.497708	2.25371	1.10952	P_SUP
BRCA2	c.4403C>G	p.(Ser1468Cys)	Missense	Conflicting classifications of pathogenicity	0.0999668	-3.14448	B_MOD	Yes	0	44917	0	0	0	0	0	1	NA	NA	NA	2	187642	0	175054	1.06586e-05	0	4.66462	0.223931	97.1672	0.500601	1.71545	0.736892	NA	0	0	1	0	0	0	NA	NA	NA	0	42062	1	44035	0	2.27092e-05	0	0	0	1	0.0582743	-3.88137	B_MOD	0	32247	0	32544	0	0	0	0	0	1	NA	NA	NA
BRCA2	c.4969A>G	p.(Asn1657Asp)	Missense	Conflicting classifications of pathogenicity	0.0999668	-3.14448	B_MOD	Yes	0	44917	0	0	0	0	0	1	NA	NA	NA	2	187642	0	175054	1.06586e-05	0	4.66462	0.223931	97.1672	0.500601	1.71545	0.736892	NA	0	0	1	0	0	0	NA	NA	NA	0	42062	1	44035	0	2.27092e-05	0	0	0	1	0.0582743	-3.88137	B_MOD	0	32247	0	32544	0	0	0	0	0	1	NA	NA	NA
BRCA2	c.8893G>C	p.(Asp2965His)	Missense	Conflicting classifications of pathogenicity	0.0999668	-3.14448	B_MOD	Yes	0	44917	0	0	0	0	0	1	NA	NA	NA	2	187642	0	175054	1.06586e-05	0	4.66462	0.223931	97.1672	0.500601	1.71545	0.736892	NA	0	0	1	0	0	0	NA	NA	NA	0	42062	1	44035	0	2.27092e-05	0	0	0	1	0.0582743	-3.88137	B_MOD	0	32247	0	32544	0	0	0	0	0	1	NA	NA	NA
BRCA2	c.2517C>A	p.(Tyr839Ter)	PTV	Pathogenic	0.0999668	-3.14448	B_MOD	Yes	0	44917	0	0	0	0	0	1	NA	NA	NA	2	187642	0	175054	1.06586e-05	0	4.66462	0.223931	97.1672	0.500601	1.71545	0.736892	NA	0	0	1	0	0	0	NA	NA	NA	0	42062	1	44035	0	2.27092e-05	0	0	0	1	0.0582743	-3.88137	B_MOD	0	32247	0	32544	0	0	0	0	0	1	NA	NA	NA
BRCA2	c.-39-1_-39del	p.?	PTV	Likely pathogenic	0.0999668	-3.14448	B_MOD	Yes	0	44917	0	0	0	0	0	1	NA	NA	NA	2	187642	0	175054	1.06586e-05	0	4.66462	0.223931	97.1672	0.500601	1.71545	0.736892	NA	0	0	1	0	0	0	NA	NA	NA	0	42062	1	44035	0	2.27092e-05	0	0	0	1	0.0582743	-3.88137	B_MOD	0	32247	0	32544	0	0	0	0	0	1	NA	NA	NA
BRCA2	c.5471dup	p.(Asn1824LysfsTer5)	PTV	Pathogenic	0.0999668	-3.14448	B_MOD	Yes	0	44917	0	0	0	0	0	1	NA	NA	NA	2	187642	0	175054	1.06586e-05	0	4.66462	0.223931	97.1672	0.500601	1.71545	0.736892	NA	0	0	1	0	0	0	NA	NA	NA	0	42062	1	44035	0	2.27092e-05	0	0	0	1	0.0582743	-3.88137	B_MOD	0	32247	0	32544	0	0	0	0	0	1	NA	NA	NA
BRCA2	c.6206T>G	p.(Leu2069Ter)	PTV	Pathogenic	0.0999668	-3.14448	B_MOD	Yes	0	44917	0	0	0	0	0	1	NA	NA	NA	2	187642	0	175054	1.06586e-05	0	4.66462	0.223931	97.1672	0.500601	1.71545	0.736892	NA	0	0	1	0	0	0	NA	NA	NA	0	42062	1	44035	0	2.27092e-05	0	0	0	1	0.0582743	-3.88137	B_MOD	0	32247	0	32544	0	0	0	0	0	1	NA	NA	NA
BRCA2	c.7816_7819dup	p.(Thr2607ArgfsTer12)	PTV	Pathogenic	0.0999668	-3.14448	B_MOD	Yes	0	44917	0	0	0	0	0	1	NA	NA	NA	2	187642	0	175054	1.06586e-05	0	4.66462	0.223931	97.1672	0.500601	1.71545	0.736892	NA	0	0	1	0	0	0	NA	NA	NA	0	42062	1	44035	0	2.27092e-05	0	0	0	1	0.0582743	-3.88137	B_MOD	0	32247	0	32544	0	0	0	0	0	1	NA	NA	NA
BRCA2	c.3894T>G	p.(Ile1298Met)	Missense	Conflicting classifications of pathogenicity	0.0999668	-3.14448	B_MOD	Yes	0	44917	0	6.73553e-06	0	0	0	1	0.0757008	-3.52414	B_MOD	2	187642	0	175054	1.06586e-05	0	4.66462	0.223931	97.1672	0.500601	1.71545	0.736892	NA	0	0	1	0	0	0	NA	NA	NA	0	42062	1	44035	0	2.27092e-05	0	0	0	1	0.0582743	-3.88137	B_MOD	0	32247	0	32544	0	0	0	0	0	1	NA	NA	NA
ATM	c.4625dup	p.(Leu1542PhefsTer8)	PTV	Pathogenic/Likely pathogenic	0.0996693	-3.14855	B_MOD	Yes	NA	NA	NA	NA	NA	NA	NA	NA	NA	NA	NA	0	187642	1	171797	0	5.82082e-06	0	0	0	0.477959	0.0442244	-4.25808	B_STR	0	8.20371e-06	1	0	0	0	2.40166	1.19634	P_SUP	0	42062	0	44035	0	0	0	0	0	1	NA	NA	NA	1	32247	0	32544	3.10106e-05	0	3.02772	0.12333	74.33	0.497708	2.25371	1.10952	P_SUP
ATM	c.7509G>A	p.(Met2503Ile)	Missense	Uncertain significance	0.0992608	-3.15416	B_MOD	Yes	NA	NA	NA	NA	NA	NA	NA	NA	NA	NA	NA	1	187642	1	175036	5.3293e-06	5.71311e-06	0.932819	0.0583433	14.9143	1	0.175515	-2.3759	B_MOD	0	0	1	0	0	0	NA	NA	NA	1	42062	1	44035	2.37744e-05	2.27092e-05	1.04691	0.0654774	16.7388	1	0.56554	-0.778263	NA	0	32247	0	32544	0	0	0	0	0	1	NA	NA	NA
ATM	c.1738C>T	p.(Leu580Phe)	Missense	Uncertain significance	0.0991576	-3.15558	B_MOD	Yes	NA	NA	NA	NA	NA	NA	NA	NA	NA	NA	NA	1	187642	1	174954	5.3293e-06	5.71579e-06	0.932382	0.058316	14.9073	1	0.175333	-2.37732	B_MOD	0	0	1	0	0	0	NA	NA	NA	1	42062	1	44035	2.37744e-05	2.27092e-05	1.04691	0.0654774	16.7388	1	0.56554	-0.778263	NA	0	32247	0	32544	0	0	0	0	0	1	NA	NA	NA
BRCA2	c.3383C>T	p.(Thr1128Ile)	Missense	Conflicting classifications of pathogenicity	0.0991543	-3.15562	B_MOD	Yes	1	44917	2.22633e-05	0	19.8463	0.808426	487.211	0.131314	29.3111	4.61239	P_STR	1	187642	2	174973	5.3293e-06	1.14303e-05	0.466239	0.0422747	5.14205	0.612371	0.00338283	-7.76801	B_STR	0	0	1	0	0	0	NA	NA	NA	0	42062	0	44035	0	0	0	0	0	1	NA	NA	NA	0	32247	0	32544	0	0	0	0	0	1	NA	NA	NA
BRCA2	c.2396A>G	p.(Lys799Arg)	Missense	Conflicting classifications of pathogenicity	0.0991461	-3.15574	B_MOD	Yes	1	44917	2.22633e-05	0	19.8459	0.808409	487.201	0.131316	29.3097	4.61232	P_STR	1	187642	2	174971	5.3293e-06	1.14305e-05	0.466233	0.0422742	5.14199	0.612369	0.00338271	-7.76806	B_STR	0	8.18136e-06	1	0	0	0	1.58277	0.626971	NA	0	42062	0	44035	0	0	0	0	0	1	NA	NA	NA	0	32247	0	32544	0	0	0	0	0	1	NA	NA	NA
CHEK2	c.215A>G	p.(Tyr72Cys)	Missense	Conflicting classifications of pathogenicity	0.0982156	-3.16861	B_MOD	Yes	NA	NA	NA	NA	NA	NA	NA	NA	NA	NA	NA	4	187642	2	175054	2.13172e-05	1.1425e-05	1.86585	0.341739	10.1873	0.688625	0.614294	-0.665351	NA	0	0	1	0	0	0	NA	NA	NA	0	42062	1	44035	0	2.27092e-05	0	0	0	1	0.159884	-2.50326	B_MOD	0	32247	0	32544	0	0	0	0	0	1	NA	NA	NA
ATM	c.4640T>C	p.(Ile1547Thr)	Missense	Uncertain significance	0.0978829	-3.17325	B_MOD	Yes	NA	NA	NA	NA	NA	NA	NA	NA	NA	NA	NA	1	187642	1	173937	5.3293e-06	5.74921e-06	0.926962	0.057977	14.8207	1	0.173079	-2.39498	B_MOD	0	8.19766e-06	1	0	0	0	2.4016	1.1963	P_SUP	1	42062	1	44035	2.37744e-05	2.27092e-05	1.04691	0.0654774	16.7388	1	0.56554	-0.778263	NA	0	32247	0	32544	0	0	0	0	0	1	NA	NA	NA
ATM	c.6622C>T	p.(His2208Tyr)	Missense	Uncertain significance	0.0978042	-3.17434	B_MOD	Yes	NA	NA	NA	NA	NA	NA	NA	NA	NA	NA	NA	1	187642	1	173874	5.3293e-06	5.75129e-06	0.926626	0.057956	14.8153	1	0.17294	-2.39608	B_MOD	0	0	1	0	0	0	NA	NA	NA	1	42062	1	44035	2.37744e-05	2.27092e-05	1.04691	0.0654774	16.7388	1	0.56554	-0.778263	NA	0	32247	0	32544	0	0	0	0	0	1	NA	NA	NA
BRCA1	c.3143G>T	p.(Gly1048Val)	Missense	Benign	0.0971323	-3.18376	B_MOD	Yes	1	44917	2.22633e-05	6.73092e-06	3.30766	0.299908	36.4799	0.344481	0.619034	-0.654855	NA	7	187642	3	175041	3.73051e-05	1.71388e-05	2.17668	0.56285	8.41778	0.346709	0.0664014	-3.70311	B_MOD	0	8.1813e-06	1	0	0	0	1.58265	0.626873	NA	0	42062	0	44035	0	0	0	0	0	1	NA	NA	NA	1	32247	0	32544	3.10106e-05	0	3.02772	0.12333	74.33	0.497708	1.4628	0.51935	NA
BRCA2	c.3503T>C	p.(Met1168Thr)	Missense	Conflicting classifications of pathogenicity	0.096519	-3.19241	B_MOD	Yes	0	44917	0	2.01925e-05	0	0	0	1	0.000323357	-10.9737	B_VSTR	1	187642	0	175054	5.3293e-06	0	2.79876	0.114007	68.7069	1	0.617966	-0.657213	NA	5.41213e-05	2.45435e-05	0.430558	2.20519	0.229362	21.2016	2.877	1.44292	P_SUP	0	42062	0	44035	0	0	0	0	0	1	NA	NA	NA	0	32247	1	32544	0	3.07276e-05	0	0	0	1	0.0542886	-3.97811	B_MOD
PALB2	c.3448C>T	p.(Leu1150Phe)	Missense	Uncertain significance	0.0963616	-3.19463	B_MOD	Yes	NA	NA	NA	NA	NA	NA	NA	NA	NA	NA	NA	1	187642	1	175054	5.3293e-06	5.71252e-06	0.932914	0.0583493	14.9159	1	0.0618509	-3.80004	B_MOD	0	8.1817e-06	1	0	0	0	1.58253	0.626769	NA	1	42062	0	44035	2.37744e-05	0	3.14079	0.127937	77.1052	0.488542	1.55797	0.605408	NA	0	32247	0	32544	0	0	0	0	0	1	NA	NA	NA
PALB2	c.1178A>G	p.(Lys393Arg)	Missense	Uncertain significance	0.0963603	-3.19465	B_MOD	Yes	NA	NA	NA	NA	NA	NA	NA	NA	NA	NA	NA	1	187642	1	175053	5.3293e-06	5.71256e-06	0.932909	0.058349	14.9158	1	0.0618501	-3.80006	B_MOD	0	8.18116e-06	1	0	0	0	1.58269	0.626908	NA	1	42062	0	44035	2.37744e-05	0	3.14079	0.127937	77.1052	0.488542	1.55797	0.605408	NA	0	32247	0	32544	0	0	0	0	0	1	NA	NA	NA
PALB2	c.2693G>A	p.(Trp898Ter)	PTV	Pathogenic/Likely pathogenic	0.096359	-3.19467	B_MOD	Yes	NA	NA	NA	NA	NA	NA	NA	NA	NA	NA	NA	1	187642	1	175052	5.3293e-06	5.71259e-06	0.932904	0.0583486	14.9157	1	0.0618492	-3.80008	B_MOD	0	0	1	0	0	0	NA	NA	NA	1	42062	0	44035	2.37744e-05	0	3.14079	0.127937	77.1052	0.488542	1.55797	0.605408	NA	0	32247	0	32544	0	0	0	0	0	1	NA	NA	NA
PALB2	c.940C>T	p.(Gln314Ter)	PTV	Pathogenic/Likely pathogenic	0.0961895	-3.19708	B_MOD	Yes	NA	NA	NA	NA	NA	NA	NA	NA	NA	NA	NA	1	187642	1	174925	5.3293e-06	5.71674e-06	0.932227	0.0583063	14.9049	1	0.0617404	-3.80248	B_MOD	0	0	1	0	0	0	NA	NA	NA	1	42062	0	44035	2.37744e-05	0	3.14079	0.127937	77.1052	0.488542	1.55797	0.605408	NA	0	32247	0	32544	0	0	0	0	0	1	NA	NA	NA
PALB2	c.3121A>G	p.(Lys1041Glu)	Missense	Uncertain significance	0.0961175	-3.1981	B_MOD	Yes	NA	NA	NA	NA	NA	NA	NA	NA	NA	NA	NA	1	187642	1	174871	5.3293e-06	5.7185e-06	0.931939	0.0582883	14.9003	1	0.0616942	-3.80351	B_MOD	0	0	1	0	0	0	NA	NA	NA	1	42062	0	44035	2.37744e-05	0	3.14079	0.127937	77.1052	0.488542	1.55797	0.605408	NA	0	32247	0	32544	0	0	0	0	0	1	NA	NA	NA
BRCA2	c.1216G>A	p.(Ala406Thr)	Missense	Conflicting classifications of pathogenicity	0.0958548	-3.20183	B_MOD	Yes	1	44917	2.22633e-05	3.36551e-06	6.61526	0.413748	105.769	0.245391	4.48899	2.05037	P_MOD	7	187642	5	175002	3.73051e-05	2.85711e-05	1.3057	0.414395	4.1141	0.77605	0.00124546	-9.13237	B_VSTR	0	8.18143e-06	1	0	0	0	1.58288	0.627069	NA	2	42062	0	44035	4.75489e-05	0	5.23478	0.251296	109.046	0.23867	4.30655	1.99372	P_SUP	2	32247	0	32544	6.20213e-05	0	5.04636	0.242249	105.122	0.247709	3.98114	1.88644	P_SUP
CHEK2	c.839T>G	p.(Leu280Arg)	Missense	Uncertain significance	0.095212	-3.21102	B_MOD	Yes	NA	NA	NA	NA	NA	NA	NA	NA	NA	NA	NA	2	187642	1	173621	1.06586e-05	5.75967e-06	1.85056	0.167794	20.4095	1	0.546266	-0.82561	NA	0	0	1	0	0	0	NA	NA	NA	2	42062	3	44035	4.75489e-05	6.81276e-05	0.697924	0.11661	4.17716	1	0.174296	-2.38541	B_MOD	0	32247	0	32544	0	0	0	0	0	1	NA	NA	NA
CHEK2	c.1450C>A	p.(Pro484Thr)	Missense	Uncertain significance	0.0950299	-3.21364	B_MOD	Yes	NA	NA	NA	NA	NA	NA	NA	NA	NA	NA	NA	4	187642	4	174862	2.13172e-05	2.28752e-05	0.93189	0.233054	3.72626	1	0.0400828	-4.39234	B_STR	5.41506e-05	0	0.131296	19.8498	0.808553	487.309	54.8841	5.46887	P_STR	0	42062	0	44035	0	0	0	0	0	1	NA	NA	NA	0	32247	2	32544	0	6.14553e-05	0	0	0	0.500003	0.0431971	-4.29017	B_STR
BRCA1	c.1763_1764delinsTT	p.(Ser588Ile)	Missense	Conflicting classifications of pathogenicity	0.0947196	-3.2181	B_MOD	Yes	0	44917	0	0	0	0	0	1	NA	NA	NA	2	187642	0	175054	1.06586e-05	0	4.66462	0.223931	97.1672	0.500601	1.62541	0.663272	NA	0	0	1	0	0	0	NA	NA	NA	0	42062	1	44035	0	2.27092e-05	0	0	0	1	0.0582743	-3.88137	B_MOD	0	32247	0	32544	0	0	0	0	0	1	NA	NA	NA
BRCA2	c.3211C>T	p.(His1071Tyr)	Missense	Conflicting classifications of pathogenicity	0.0945411	-3.22068	B_MOD	Yes	1	44917	2.22633e-05	6.73135e-06	3.30745	0.299889	36.4776	0.344498	0.942	-0.0815843	NA	4	187642	2	173152	2.13172e-05	1.15505e-05	1.84557	0.338026	10.0766	0.689007	0.06463	-3.74003	B_MOD	0	0	1	0	0	0	NA	NA	NA	0	42062	0	44035	0	0	0	0	0	1	NA	NA	NA	1	32247	0	32544	3.10106e-05	0	3.02772	0.12333	74.33	0.497708	1.4628	0.51935	NA
CHEK2	c.1470C>A	p.(Asp490Glu)	Missense	Uncertain significance	0.0933323	-3.23825	B_MOD	Yes	NA	NA	NA	NA	NA	NA	NA	NA	NA	NA	NA	21	187642	12	174800	0.000111915	6.86499e-05	1.6303	0.802089	3.31371	0.222414	0.149038	-2.59918	B_MOD	0	1.6393e-05	1	0	0	0	1.31462	0.373514	NA	2	42062	2	44035	4.75489e-05	4.54184e-05	1.04691	0.147459	7.43269	1	0.47087	-1.02841	B_SUP	2	32247	1	32544	6.20213e-05	3.07276e-05	2.01848	0.183012	22.2623	0.623283	1.32995	0.38934	NA
PALB2	c.3203G>A	p.(Gly1068Glu)	Missense	Uncertain significance	0.0933139	-3.23852	B_MOD	Yes	NA	NA	NA	NA	NA	NA	NA	NA	NA	NA	NA	1	187642	1	175044	5.3293e-06	5.71285e-06	0.932861	0.058346	14.915	1	0.0618423	-3.80023	B_MOD	0	2.45461e-05	1	0	0	0	0.350373	-1.43201	B_SUP	2	42062	0	44035	4.75489e-05	0	5.23478	0.251296	109.046	0.23867	4.30655	1.99372	P_SUP	0	32247	0	32544	0	0	0	0	0	1	NA	NA	NA
BRCA2	c.3767del	p.(His1256LeufsTer3)	PTV	Pathogenic/Likely pathogenic	0.0931295	-3.24122	B_MOD	Yes	0	44917	0	0	0	0	0	1	NA	NA	NA	2	187642	0	175054	1.06586e-05	0	4.66462	0.223931	97.1672	0.500601	1.71545	0.736892	NA	0	0	1	0	0	0	NA	NA	NA	0	42062	0	44035	0	0	0	0	0	1	NA	NA	NA	0	32247	1	32544	0	3.07276e-05	0	0	0	1	0.0542886	-3.97811	B_MOD
BRCA2	c.5162del	p.(Asn1721ThrfsTer4)	PTV	Pathogenic	0.0931295	-3.24122	B_MOD	Yes	0	44917	0	0	0	0	0	1	NA	NA	NA	2	187642	0	175054	1.06586e-05	0	4.66462	0.223931	97.1672	0.500601	1.71545	0.736892	NA	0	0	1	0	0	0	NA	NA	NA	0	42062	0	44035	0	0	0	0	0	1	NA	NA	NA	0	32247	1	32544	0	3.07276e-05	0	0	0	1	0.0542886	-3.97811	B_MOD
BRCA2	c.7097dup	p.(Thr2367AspfsTer25)	PTV	Pathogenic	0.0931295	-3.24122	B_MOD	Yes	0	44917	0	0	0	0	0	1	NA	NA	NA	2	187642	0	175054	1.06586e-05	0	4.66462	0.223931	97.1672	0.500601	1.71545	0.736892	NA	0	0	1	0	0	0	NA	NA	NA	0	42062	0	44035	0	0	0	0	0	1	NA	NA	NA	0	32247	1	32544	0	3.07276e-05	0	0	0	1	0.0542886	-3.97811	B_MOD
BRCA2	c.2273G>A	p.(Ser758Asn)	Missense	Conflicting classifications of pathogenicity	0.0931295	-3.24122	B_MOD	Yes	0	44917	0	0	0	0	0	1	NA	NA	NA	2	187642	0	175054	1.06586e-05	0	4.66462	0.223931	97.1672	0.500601	1.71545	0.736892	NA	0	0	1	0	0	0	NA	NA	NA	0	42062	0	44035	0	0	0	0	0	1	NA	NA	NA	0	32247	1	32544	0	3.07276e-05	0	0	0	1	0.0542886	-3.97811	B_MOD
BRCA2	c.8690C>G	p.(Ala2897Gly)	Missense	Uncertain significance	0.0931295	-3.24122	B_MOD	Yes	0	44917	0	0	0	0	0	1	NA	NA	NA	2	187642	0	175054	1.06586e-05	0	4.66462	0.223931	97.1672	0.500601	1.71545	0.736892	NA	0	0	1	0	0	0	NA	NA	NA	0	42062	0	44035	0	0	0	0	0	1	NA	NA	NA	0	32247	1	32544	0	3.07276e-05	0	0	0	1	0.0542886	-3.97811	B_MOD
BRCA2	c.9611C>G	p.(Thr3204Ser)	Missense	Uncertain significance	0.0931295	-3.24122	B_MOD	Yes	0	44917	0	0	0	0	0	1	NA	NA	NA	2	187642	0	175054	1.06586e-05	0	4.66462	0.223931	97.1672	0.500601	1.71545	0.736892	NA	0	0	1	0	0	0	NA	NA	NA	0	42062	0	44035	0	0	0	0	0	1	NA	NA	NA	0	32247	1	32544	0	3.07276e-05	0	0	0	1	0.0542886	-3.97811	B_MOD
ATM	c.8072G>A	p.(Arg2691His)	Missense	Conflicting classifications of pathogenicity	0.092711	-3.24737	B_MOD	Yes	NA	NA	NA	NA	NA	NA	NA	NA	NA	NA	NA	1	187642	1	175038	5.3293e-06	5.71305e-06	0.932829	0.058344	14.9145	1	0.17552	-2.37586	B_MOD	0	3.2726e-05	1	0	0	0	0.528209	-0.871507	NA	0	42062	0	44035	0	0	0	0	0	1	NA	NA	NA	0	32247	0	32544	0	0	0	0	0	1	NA	NA	NA
ATM	c.1967C>T	p.(Thr656Ile)	Missense	Uncertain significance	0.0927023	-3.2475	B_MOD	Yes	NA	NA	NA	NA	NA	NA	NA	NA	NA	NA	NA	1	187642	1	175026	5.3293e-06	5.71344e-06	0.932765	0.05834	14.9135	1	0.175493	-2.37607	B_MOD	0	3.27249e-05	1	0	0	0	0.52824	-0.871427	NA	0	42062	0	44035	0	0	0	0	0	1	NA	NA	NA	0	32247	0	32544	0	0	0	0	0	1	NA	NA	NA
ATM	c.2377A>C	p.(Lys793Gln)	Missense	Uncertain significance	0.0925774	-3.24934	B_MOD	Yes	NA	NA	NA	NA	NA	NA	NA	NA	NA	NA	NA	1	187642	1	175014	5.3293e-06	5.71383e-06	0.932701	0.058336	14.9124	1	0.175466	-2.37628	B_MOD	0	8.18264e-06	1	0	0	0	2.4024	1.19676	P_SUP	0	42062	0	44035	0	0	0	0	0	1	NA	NA	NA	1	32247	1	32544	3.10106e-05	3.07276e-05	1.00921	0.063119	16.1363	1	0.527608	-0.873061	NA
CHEK2	c.8G>A	p.(Arg3Gln)	Missense	Uncertain significance	0.0925421	-3.24986	B_MOD	Yes	NA	NA	NA	NA	NA	NA	NA	NA	NA	NA	NA	1	187642	2	175052	5.3293e-06	1.14252e-05	0.466449	0.0422938	5.14437	0.612449	0.041062	-4.35938	B_STR	0	8.18123e-06	1	0	0	0	2.40293	1.19706	P_SUP	0	42062	0	44035	0	0	0	0	0	1	NA	NA	NA	1	32247	0	32544	3.10106e-05	0	3.02772	0.12333	74.33	0.497708	2.25371	1.10952	P_SUP
ATM	c.4244A>G	p.(Tyr1415Cys)	Missense	Uncertain significance	0.0923628	-3.25251	B_MOD	Yes	NA	NA	NA	NA	NA	NA	NA	NA	NA	NA	NA	3	187642	2	173045	1.59879e-05	1.15577e-05	1.38332	0.231135	8.27902	1	0.215029	-2.09865	B_MOD	0	0	1	0	0	0	NA	NA	NA	0	42062	0	44035	0	0	0	0	0	1	NA	NA	NA	2	32247	2	32544	6.20213e-05	6.14553e-05	1.00921	0.142147	7.16515	1	0.429536	-1.15386	B_SUP
ATM	c.1363G>A	p.(Val455Met)	Missense	Uncertain significance	0.0916658	-3.26285	B_MOD	Yes	NA	NA	NA	NA	NA	NA	NA	NA	NA	NA	NA	2	187642	2	175051	1.06586e-05	1.14252e-05	0.932898	0.131405	6.62302	1	0.0916658	-3.26285	B_MOD	0	0	1	0	0	0	NA	NA	NA	0	42062	0	44035	0	0	0	0	0	1	NA	NA	NA	0	32247	0	32544	0	0	0	0	0	1	NA	NA	NA
ATM	c.2321G>A	p.(Gly774Asp)	Missense	Uncertain significance	0.0916642	-3.26287	B_MOD	Yes	NA	NA	NA	NA	NA	NA	NA	NA	NA	NA	NA	2	187642	2	175050	1.06586e-05	1.14253e-05	0.932893	0.131404	6.62298	1	0.0916642	-3.26287	B_MOD	0	0	1	0	0	0	NA	NA	NA	0	42062	0	44035	0	0	0	0	0	1	NA	NA	NA	0	32247	0	32544	0	0	0	0	0	1	NA	NA	NA
ATM	c.7376G>A	p.(Arg2459His)	Missense	Uncertain significance	0.091661	-3.26292	B_MOD	Yes	NA	NA	NA	NA	NA	NA	NA	NA	NA	NA	NA	2	187642	2	175048	1.06586e-05	1.14254e-05	0.932882	0.131403	6.62291	1	0.091661	-3.26292	B_MOD	0	0	1	0	0	0	NA	NA	NA	0	42062	0	44035	0	0	0	0	0	1	NA	NA	NA	0	32247	0	32544	0	0	0	0	0	1	NA	NA	NA
ATM	c.2563A>T	p.(Met855Leu)	Missense	Uncertain significance	0.0916594	-3.26294	B_MOD	Yes	NA	NA	NA	NA	NA	NA	NA	NA	NA	NA	NA	2	187642	2	175047	1.06586e-05	1.14255e-05	0.932877	0.131402	6.62287	1	0.0916594	-3.26294	B_MOD	0	0	1	0	0	0	NA	NA	NA	0	42062	0	44035	0	0	0	0	0	1	NA	NA	NA	0	32247	0	32544	0	0	0	0	0	1	NA	NA	NA
ATM	c.3206del	p.(Pro1069LeufsTer2)	PTV	Pathogenic/Likely pathogenic	0.0916515	-3.26306	B_MOD	Yes	NA	NA	NA	NA	NA	NA	NA	NA	NA	NA	NA	2	187642	2	175042	1.06586e-05	1.14258e-05	0.93285	0.131398	6.62268	1	0.0916515	-3.26306	B_MOD	0	0	1	0	0	0	NA	NA	NA	0	42062	0	44035	0	0	0	0	0	1	NA	NA	NA	0	32247	0	32544	0	0	0	0	0	1	NA	NA	NA
ATM	c.6867dup	p.(Glu2290Ter)	PTV	Pathogenic	0.0916515	-3.26306	B_MOD	Yes	NA	NA	NA	NA	NA	NA	NA	NA	NA	NA	NA	2	187642	2	175042	1.06586e-05	1.14258e-05	0.93285	0.131398	6.62268	1	0.0916515	-3.26306	B_MOD	0	0	1	0	0	0	NA	NA	NA	0	42062	0	44035	0	0	0	0	0	1	NA	NA	NA	0	32247	0	32544	0	0	0	0	0	1	NA	NA	NA
ATM	c.2972T>C	p.(Leu991Ser)	Missense	Uncertain significance	0.0916451	-3.26316	B_MOD	Yes	NA	NA	NA	NA	NA	NA	NA	NA	NA	NA	NA	2	187642	2	175038	1.06586e-05	1.14261e-05	0.932829	0.131395	6.62253	1	0.0916451	-3.26316	B_MOD	0	0	1	0	0	0	NA	NA	NA	0	42062	0	44035	0	0	0	0	0	1	NA	NA	NA	0	32247	0	32544	0	0	0	0	0	1	NA	NA	NA
ATM	c.3281del	p.(Asn1094IlefsTer15)	PTV	Pathogenic/Likely pathogenic	0.0916403	-3.26323	B_MOD	Yes	NA	NA	NA	NA	NA	NA	NA	NA	NA	NA	NA	2	187642	2	175035	1.06586e-05	1.14263e-05	0.932813	0.131393	6.62242	1	0.0916403	-3.26323	B_MOD	0	0	1	0	0	0	NA	NA	NA	0	42062	0	44035	0	0	0	0	0	1	NA	NA	NA	0	32247	0	32544	0	0	0	0	0	1	NA	NA	NA
ATM	c.6680G>A	p.(Arg2227His)	Missense	Uncertain significance	0.0916227	-3.26349	B_MOD	Yes	NA	NA	NA	NA	NA	NA	NA	NA	NA	NA	NA	2	187642	2	175024	1.06586e-05	1.1427e-05	0.932754	0.131385	6.622	1	0.0916227	-3.26349	B_MOD	0	8.18163e-06	1	0	0	0	2.40311	1.19716	P_SUP	0	42062	0	44035	0	0	0	0	0	1	NA	NA	NA	0	32247	0	32544	0	0	0	0	0	1	NA	NA	NA
ATM	c.3532A>G	p.(Lys1178Glu)	Missense	Uncertain significance	0.0916195	-3.26354	B_MOD	Yes	NA	NA	NA	NA	NA	NA	NA	NA	NA	NA	NA	2	187642	2	175022	1.06586e-05	1.14271e-05	0.932744	0.131383	6.62192	1	0.0916195	-3.26354	B_MOD	0	0	1	0	0	0	NA	NA	NA	0	42062	0	44035	0	0	0	0	0	1	NA	NA	NA	0	32247	0	32544	0	0	0	0	0	1	NA	NA	NA
ATM	c.6650_6657del	p.(Phe2217SerfsTer29)	PTV	Pathogenic	0.0916067	-3.26373	B_MOD	Yes	NA	NA	NA	NA	NA	NA	NA	NA	NA	NA	NA	2	187642	2	175014	1.06586e-05	1.14277e-05	0.932701	0.131377	6.62162	1	0.0916067	-3.26373	B_MOD	0	0	1	0	0	0	NA	NA	NA	0	42062	0	44035	0	0	0	0	0	1	NA	NA	NA	0	32247	0	32544	0	0	0	0	0	1	NA	NA	NA
ATM	c.8360C>T	p.(Ala2787Val)	Missense	Uncertain significance	0.0915955	-3.2639	B_MOD	Yes	NA	NA	NA	NA	NA	NA	NA	NA	NA	NA	NA	2	187642	2	175007	1.06586e-05	1.14281e-05	0.932664	0.131372	6.62136	1	0.0915955	-3.2639	B_MOD	0	0	1	0	0	0	NA	NA	NA	0	42062	0	44035	0	0	0	0	0	1	NA	NA	NA	0	32247	0	32544	0	0	0	0	0	1	NA	NA	NA
ATM	c.672G>T	p.(Lys224Asn)	Missense	Conflicting classifications of pathogenicity	0.0915939	-3.26392	B_MOD	Yes	NA	NA	NA	NA	NA	NA	NA	NA	NA	NA	NA	2	187642	2	175006	1.06586e-05	1.14282e-05	0.932658	0.131371	6.62132	1	0.0915939	-3.26392	B_MOD	0	0	1	0	0	0	NA	NA	NA	0	42062	0	44035	0	0	0	0	0	1	NA	NA	NA	0	32247	0	32544	0	0	0	0	0	1	NA	NA	NA
ATM	c.3565C>T	p.(Leu1189Phe)	Missense	Uncertain significance	0.0915891	-3.26399	B_MOD	Yes	NA	NA	NA	NA	NA	NA	NA	NA	NA	NA	NA	2	187642	2	175003	1.06586e-05	1.14284e-05	0.932642	0.131369	6.6212	1	0.0915891	-3.26399	B_MOD	0	0	1	0	0	0	NA	NA	NA	0	42062	0	44035	0	0	0	0	0	1	NA	NA	NA	0	32247	0	32544	0	0	0	0	0	1	NA	NA	NA
ATM	c.398A>T	p.(Asn133Ile)	Missense	Conflicting classifications of pathogenicity	0.0915668	-3.26432	B_MOD	Yes	NA	NA	NA	NA	NA	NA	NA	NA	NA	NA	NA	2	187642	2	174989	1.06586e-05	1.14293e-05	0.932568	0.131359	6.62067	1	0.0915668	-3.26432	B_MOD	0	0	1	0	0	0	NA	NA	NA	0	42062	0	44035	0	0	0	0	0	1	NA	NA	NA	0	32247	0	32544	0	0	0	0	0	1	NA	NA	NA
ATM	c.8530A>G	p.(Ile2844Val)	Missense	Conflicting classifications of pathogenicity	0.0915253	-3.26494	B_MOD	Yes	NA	NA	NA	NA	NA	NA	NA	NA	NA	NA	NA	2	187642	2	174963	1.06586e-05	1.1431e-05	0.932429	0.131339	6.61969	1	0.0915253	-3.26494	B_MOD	0	0	1	0	0	0	NA	NA	NA	0	42062	0	44035	0	0	0	0	0	1	NA	NA	NA	0	32247	0	32544	0	0	0	0	0	1	NA	NA	NA
ATM	c.6438T>A	p.(Ser2146Arg)	Missense	Uncertain significance	0.0914311	-3.26635	B_MOD	Yes	NA	NA	NA	NA	NA	NA	NA	NA	NA	NA	NA	2	187642	2	174904	1.06586e-05	1.14348e-05	0.932115	0.131295	6.61746	1	0.0914311	-3.26635	B_MOD	0	0	1	0	0	0	NA	NA	NA	0	42062	0	44035	0	0	0	0	0	1	NA	NA	NA	0	32247	0	32544	0	0	0	0	0	1	NA	NA	NA
PALB2	c.211G>A	p.(Glu71Lys)	Missense	Uncertain significance	0.0914037	-3.26676	B_MOD	Yes	NA	NA	NA	NA	NA	NA	NA	NA	NA	NA	NA	0	187642	1	175052	0	5.71259e-06	0	0	0	0.482644	0.0152361	-5.7131	B_STR	5.45584e-05	1.64713e-05	0.344115	3.31245	0.300333	36.5338	5.99915	2.44634	P_MOD	0	42062	0	44035	0	0	0	0	0	1	NA	NA	NA	0	32247	0	32544	0	0	0	0	0	1	NA	NA	NA
PALB2	c.2363C>T	p.(Thr788Ile)	Missense	Uncertain significance	0.0910992	-3.27132	B_MOD	Yes	NA	NA	NA	NA	NA	NA	NA	NA	NA	NA	NA	0	187642	1	175051	0	5.71262e-06	0	0	0	0.482642	0.0152359	-5.71311	B_STR	5.41213e-05	1.63623e-05	0.344477	3.3078	0.299912	36.4826	5.97924	2.4418	P_MOD	0	42062	0	44035	0	0	0	0	0	1	NA	NA	NA	0	32247	0	32544	0	0	0	0	0	1	NA	NA	NA
PALB2	c.2272C>A	p.(Pro758Thr)	Missense	Uncertain significance	0.0904758	-3.28069	B_MOD	Yes	NA	NA	NA	NA	NA	NA	NA	NA	NA	NA	NA	1	187642	1	175054	5.3293e-06	5.71252e-06	0.932914	0.0583493	14.9159	1	0.0618509	-3.80004	B_MOD	0	0	1	0	0	0	NA	NA	NA	0	42062	0	44035	0	0	0	0	0	1	NA	NA	NA	1	32247	0	32544	3.10106e-05	0	3.02772	0.12333	74.33	0.497708	1.4628	0.51935	NA
PALB2	c.3490T>C	p.(Trp1164Arg)	Missense	Uncertain significance	0.0904758	-3.28069	B_MOD	Yes	NA	NA	NA	NA	NA	NA	NA	NA	NA	NA	NA	1	187642	1	175054	5.3293e-06	5.71252e-06	0.932914	0.0583493	14.9159	1	0.0618509	-3.80004	B_MOD	0	0	1	0	0	0	NA	NA	NA	0	42062	0	44035	0	0	0	0	0	1	NA	NA	NA	1	32247	0	32544	3.10106e-05	0	3.02772	0.12333	74.33	0.497708	1.4628	0.51935	NA
ATM	c.5326G>T	p.(Glu1776Ter)	PTV	Pathogenic/Likely pathogenic	0.0899657	-3.28841	B_MOD	Yes	NA	NA	NA	NA	NA	NA	NA	NA	NA	NA	NA	1	187642	0	175054	5.3293e-06	0	2.79876	0.114007	68.7069	1	1.27011	0.326478	NA	0	0	1	0	0	0	NA	NA	NA	2	42062	2	44035	4.75489e-05	4.54184e-05	1.04691	0.147459	7.43269	1	0.47087	-1.02841	B_SUP	0	32247	1	32544	0	3.07276e-05	0	0	0	1	0.15043	-2.58648	B_MOD
BRCA2	c.6258C>G	p.(Ile2086Met)	Missense	Conflicting classifications of pathogenicity	0.0893563	-3.29769	B_MOD	Yes	0	44917	0	0	0	0	0	1	NA	NA	NA	1	187642	1	173379	5.3293e-06	5.76771e-06	0.923988	0.057791	14.7731	1	0.0392086	-4.42245	B_STR	0	0	1	0	0	0	NA	NA	NA	1	42062	0	44035	2.37744e-05	0	3.14079	0.127937	77.1052	0.488542	1.55797	0.605408	NA	1	32247	0	32544	3.10106e-05	0	3.02772	0.12333	74.33	0.497708	1.4628	0.51935	NA
ATM	c.8000T>C	p.(Met2667Thr)	Missense	Uncertain significance	0.0892679	-3.29904	B_MOD	Yes	NA	NA	NA	NA	NA	NA	NA	NA	NA	NA	NA	4	187642	2	174985	2.13172e-05	1.14296e-05	1.86511	0.341605	10.1832	0.688638	0.496641	-0.955652	NA	0	0	1	0	0	0	NA	NA	NA	1	42062	2	44035	2.37744e-05	4.54184e-05	0.523442	0.0474601	5.7731	1	0.179744	-2.34339	B_MOD	0	32247	0	32544	0	0	0	0	0	1	NA	NA	NA
BRCA2	c.665C>T	p.(Pro222Leu)	Missense	Uncertain significance	0.0889156	-3.30444	B_MOD	Yes	0	44917	0	3.36801e-06	0	0	0	1	0.358222	-1.40176	B_SUP	5	187642	1	173871	2.66465e-05	5.75139e-06	4.63315	0.541265	39.659	0.220786	1.52581	0.576931	NA	0	8.18753e-06	1	0	0	0	1.58278	0.626982	NA	0	42062	1	44035	0	2.27092e-05	0	0	0	1	0.0582743	-3.88137	B_MOD	0	32247	0	32544	0	0	0	0	0	1	NA	NA	NA
ATM	c.8147T>C	p.(Val2716Ala)	Missense	Pathogenic/Likely pathogenic	0.0885585	-3.30994	B_MOD	Yes	NA	NA	NA	NA	NA	NA	NA	NA	NA	NA	NA	51	187642	26	175021	0.000271794	0.000148554	1.82983	1.14095	2.93463	0.011842	0.123849	-2.85197	B_MOD	0	4.9087e-05	1	0	0	0	0.251141	-1.88668	B_SUP	9	42062	6	44035	0.00021397	0.000136255	1.57048	0.558939	4.41267	0.445672	1.46148	0.518114	NA	4	32247	2	32544	0.000124043	6.14553e-05	2.01855	0.369686	11.0216	0.450983	1.94817	0.910592	NA
BRCA2	c.910G>C	p.(Glu304Gln)	Missense	Uncertain significance	0.0885562	-3.30997	B_MOD	Yes	0	44917	0	1.01001e-05	0	0	0	1	0.0179848	-5.48663	B_STR	0	187642	1	173069	0	5.77804e-06	0	0	0	0.4798	0.00950529	-6.35733	B_STR	5.41448e-05	1.63686e-05	0.344465	3.30797	0.299927	36.4843	5.97992	2.44195	P_MOD	1	42062	0	44035	2.37744e-05	0	3.14079	0.127937	77.1052	0.488542	1.55797	0.605408	NA	0	32247	0	32544	0	0	0	0	0	1	NA	NA	NA
BRCA2	c.5753A>G	p.(His1918Arg)	Missense	Benign	0.0883395	-3.31332	B_MOD	Yes	0	44917	0	1.00964e-05	0	0	0	1	0.0180083	-5.48484	B_STR	3	187642	1	174964	1.59879e-05	5.71546e-06	2.79733	0.290964	26.8936	0.625914	0.297753	-1.65421	B_SUP	0	0	1	0	0	0	NA	NA	NA	0	42062	0	44035	0	0	0	0	0	1	NA	NA	NA	3	32247	2	32544	9.30319e-05	6.14553e-05	1.51386	0.252934	9.06081	0.686071	0.296688	-1.65911	B_SUP
BRCA1	c.2433del	p.(Lys812ArgfsTer3)	PTV	Pathogenic	0.0882411	-3.31484	B_MOD	Yes	0	44917	0	0	0	0	0	1	NA	NA	NA	2	187642	0	175054	1.06586e-05	0	4.66462	0.223931	97.1672	0.500601	1.62541	0.663272	NA	0	0	1	0	0	0	NA	NA	NA	0	42062	0	44035	0	0	0	0	0	1	NA	NA	NA	0	32247	1	32544	0	3.07276e-05	0	0	0	1	0.0542886	-3.97811	B_MOD
BRCA1	c.3511A>G	p.(Lys1171Glu)	Missense	Conflicting classifications of pathogenicity	0.0882411	-3.31484	B_MOD	Yes	0	44917	0	0	0	0	0	1	NA	NA	NA	2	187642	0	175054	1.06586e-05	0	4.66462	0.223931	97.1672	0.500601	1.62541	0.663272	NA	0	0	1	0	0	0	NA	NA	NA	0	42062	0	44035	0	0	0	0	0	1	NA	NA	NA	0	32247	1	32544	0	3.07276e-05	0	0	0	1	0.0542886	-3.97811	B_MOD
BRCA1	c.3691T>C	p.(Phe1231Leu)	Missense	Conflicting classifications of pathogenicity	0.0882411	-3.31484	B_MOD	Yes	0	44917	0	0	0	0	0	1	NA	NA	NA	2	187642	0	175054	1.06586e-05	0	4.66462	0.223931	97.1672	0.500601	1.62541	0.663272	NA	0	0	1	0	0	0	NA	NA	NA	0	42062	0	44035	0	0	0	0	0	1	NA	NA	NA	0	32247	1	32544	0	3.07276e-05	0	0	0	1	0.0542886	-3.97811	B_MOD
BRCA1	c.4895T>G	p.(Val1632Gly)	Missense	Conflicting classifications of pathogenicity	0.0882411	-3.31484	B_MOD	Yes	0	44917	0	0	0	0	0	1	NA	NA	NA	2	187642	0	175054	1.06586e-05	0	4.66462	0.223931	97.1672	0.500601	1.62541	0.663272	NA	0	0	1	0	0	0	NA	NA	NA	0	42062	0	44035	0	0	0	0	0	1	NA	NA	NA	0	32247	1	32544	0	3.07276e-05	0	0	0	1	0.0542886	-3.97811	B_MOD
ATM	c.4091A>G	p.(Asp1364Gly)	Missense	Uncertain significance	0.0873993	-3.32793	B_MOD	Yes	NA	NA	NA	NA	NA	NA	NA	NA	NA	NA	NA	1	187642	3	175004	5.3293e-06	1.71425e-05	0.310879	0.032336	2.9888	0.358505	0.00630499	-6.91785	B_STR	0	8.18304e-06	1	0	0	0	2.40225	1.19668	P_SUP	2	42062	0	44035	4.75489e-05	0	5.23478	0.251296	109.046	0.23867	6.1507	2.4804	P_MOD	1	32247	0	32544	3.10106e-05	0	3.02772	0.12333	74.33	0.497708	2.25371	1.10952	P_SUP
CHEK2	c.953G>T	p.(Arg318Leu)	Missense	Uncertain significance	0.0873226	-3.32913	B_MOD	Yes	NA	NA	NA	NA	NA	NA	NA	NA	NA	NA	NA	1	187642	4	175049	5.3293e-06	2.28507e-05	0.233218	0.0260656	2.08668	0.203615	0.00200155	-8.48458	B_VSTR	5.41301e-05	8.18136e-06	0.245357	6.61658	0.41382	105.793	18.2956	3.96885	P_MOD	1	42062	0	44035	2.37744e-05	0	3.14079	0.127937	77.1052	0.488542	2.38459	1.1866	P_SUP	0	32247	0	32544	0	0	0	0	0	1	NA	NA	NA
CHEK2	c.59A>G	p.(Gln20Arg)	Missense	Uncertain significance	0.0866528	-3.33964	B_MOD	Yes	NA	NA	NA	NA	NA	NA	NA	NA	NA	NA	NA	5	187642	4	175054	2.66465e-05	2.28501e-05	1.16615	0.313136	4.34285	1	0.0866528	-3.33964	B_MOD	0	0	1	0	0	0	NA	NA	NA	0	42062	0	44035	0	0	0	0	0	1	NA	NA	NA	0	32247	0	32544	0	0	0	0	0	1	NA	NA	NA
ATM	c.6178C>T	p.(Arg2060Cys)	Missense	Uncertain significance	0.0866358	-3.33991	B_MOD	Yes	NA	NA	NA	NA	NA	NA	NA	NA	NA	NA	NA	16	187642	9	175044	8.52688e-05	5.14156e-05	1.65848	0.732865	3.75314	0.236535	0.130906	-2.7763	B_MOD	0.000108243	7.36329e-05	0.646543	1.47008	0.3176	6.8046	2.21801	1.08772	P_SUP	1	42062	1	44035	2.37744e-05	2.27092e-05	1.04691	0.0654774	16.7388	1	0.56554	-0.778263	NA	1	32247	1	32544	3.10106e-05	3.07276e-05	1.00921	0.063119	16.1363	1	0.527608	-0.873061	NA
ATM	c.1914A>C	p.(Lys638Asn)	Missense	Uncertain significance	0.0864258	-3.34322	B_MOD	Yes	NA	NA	NA	NA	NA	NA	NA	NA	NA	NA	NA	7	187642	2	174996	3.73051e-05	1.14288e-05	3.2642	0.678078	15.7136	0.182075	4.18571	1.95486	P_SUP	0	1.63631e-05	1	0	0	0	1.31439	0.373269	NA	0	42062	0	44035	0	0	0	0	0	1	NA	NA	NA	1	32247	4	32544	3.10106e-05	0.000122911	0.252279	0.0281948	2.25733	0.375007	0.0206478	-5.29808	B_STR
PALB2	c.1079A>G	p.(Asp360Gly)	Missense	Conflicting classifications of pathogenicity	0.0863243	-3.34483	B_MOD	Yes	NA	NA	NA	NA	NA	NA	NA	NA	NA	NA	NA	2	187642	2	175051	1.06586e-05	1.14252e-05	0.932898	0.131405	6.62302	1	0.0200449	-5.33855	B_STR	0	0	1	0	0	0	NA	NA	NA	2	42062	0	44035	4.75489e-05	0	5.23478	0.251296	109.046	0.23867	4.30655	1.99372	P_SUP	0	32247	0	32544	0	0	0	0	0	1	NA	NA	NA
ATM	c.6780A>G	p.(Ile2260Met)	Missense	Uncertain significance	0.0858379	-3.35254	B_MOD	Yes	NA	NA	NA	NA	NA	NA	NA	NA	NA	NA	NA	2	187642	1	174998	1.06586e-05	5.71435e-06	1.86524	0.169125	20.5714	1	0.477558	-1.00915	B_SUP	0	0	1	0	0	0	NA	NA	NA	1	42062	2	44035	2.37744e-05	4.54184e-05	0.523442	0.0474601	5.7731	1	0.179744	-2.34339	B_MOD	0	32247	0	32544	0	0	0	0	0	1	NA	NA	NA
BRCA2	c.3052A>C	p.(Lys1018Gln)	Missense	Conflicting classifications of pathogenicity	0.085244	-3.36202	B_MOD	Yes	0	44917	0	0	0	0	0	1	NA	NA	NA	0	187642	0	175054	0	0	0	0	0	1	NA	NA	NA	0	0	1	0	0	0	NA	NA	NA	0	42062	1	44035	0	2.27092e-05	0	0	0	1	0.0582743	-3.88137	B_MOD	1	32247	0	32544	3.10106e-05	0	3.02772	0.12333	74.33	0.497708	1.4628	0.51935	NA
BRCA2	c.5902T>C	p.(Ser1968Pro)	Missense	Conflicting classifications of pathogenicity	0.085244	-3.36202	B_MOD	Yes	0	44917	0	0	0	0	0	1	NA	NA	NA	0	187642	0	175054	0	0	0	0	0	1	NA	NA	NA	0	0	1	0	0	0	NA	NA	NA	0	42062	1	44035	0	2.27092e-05	0	0	0	1	0.0582743	-3.88137	B_MOD	1	32247	0	32544	3.10106e-05	0	3.02772	0.12333	74.33	0.497708	1.4628	0.51935	NA
BRCA2	c.6071A>G	p.(Gln2024Arg)	Missense	Conflicting classifications of pathogenicity	0.085244	-3.36202	B_MOD	Yes	0	44917	0	0	0	0	0	1	NA	NA	NA	0	187642	0	175054	0	0	0	0	0	1	NA	NA	NA	0	0	1	0	0	0	NA	NA	NA	0	42062	1	44035	0	2.27092e-05	0	0	0	1	0.0582743	-3.88137	B_MOD	1	32247	0	32544	3.10106e-05	0	3.02772	0.12333	74.33	0.497708	1.4628	0.51935	NA
BRCA2	c.959T>C	p.(Leu320Pro)	Missense	Conflicting classifications of pathogenicity	0.085244	-3.36202	B_MOD	Yes	0	44917	0	0	0	0	0	1	NA	NA	NA	0	187642	0	175054	0	0	0	0	0	1	NA	NA	NA	0	0	1	0	0	0	NA	NA	NA	0	42062	1	44035	0	2.27092e-05	0	0	0	1	0.0582743	-3.88137	B_MOD	1	32247	0	32544	3.10106e-05	0	3.02772	0.12333	74.33	0.497708	1.4628	0.51935	NA
BRCA2	c.9937A>G	p.(Lys3313Glu)	Missense	Conflicting classifications of pathogenicity	0.085244	-3.36202	B_MOD	Yes	0	44917	0	0	0	0	0	1	NA	NA	NA	0	187642	0	175054	0	0	0	0	0	1	NA	NA	NA	0	0	1	0	0	0	NA	NA	NA	0	42062	1	44035	0	2.27092e-05	0	0	0	1	0.0582743	-3.88137	B_MOD	1	32247	0	32544	3.10106e-05	0	3.02772	0.12333	74.33	0.497708	1.4628	0.51935	NA
PALB2	c.1292G>A	p.(Ser431Asn)	Missense	Conflicting classifications of pathogenicity	0.085244	-3.36202	B_MOD	Yes	NA	NA	NA	NA	NA	NA	NA	NA	NA	NA	NA	0	187642	0	175054	0	0	0	0	0	1	NA	NA	NA	0	0	1	0	0	0	NA	NA	NA	0	42062	1	44035	0	2.27092e-05	0	0	0	1	0.0582743	-3.88137	B_MOD	1	32247	0	32544	3.10106e-05	0	3.02772	0.12333	74.33	0.497708	1.4628	0.51935	NA
PALB2	c.397A>G	p.(Ser133Gly)	Missense	Conflicting classifications of pathogenicity	0.0851799	-3.36305	B_MOD	Yes	NA	NA	NA	NA	NA	NA	NA	NA	NA	NA	NA	2	187642	0	175054	1.06586e-05	0	4.66462	0.223931	97.1672	0.500601	2.09807	1.01181	P_SUP	0	0	1	0	0	0	NA	NA	NA	0	42062	0	44035	0	0	0	0	0	1	NA	NA	NA	1	32247	2	32544	3.10106e-05	6.14553e-05	0.50459	0.0457502	5.56524	1	0.0405991	-4.37486	B_STR
BRCA2	c.2441C>T	p.(Pro814Leu)	Missense	Conflicting classifications of pathogenicity	0.0845798	-3.3727	B_MOD	Yes	0	44917	0	0	0	0	0	1	NA	NA	NA	0	187642	0	175054	0	0	0	0	0	1	NA	NA	NA	0	0	1	0	0	0	NA	NA	NA	1	42062	0	44035	2.37744e-05	0	3.14079	0.127937	77.1052	0.488542	1.55797	0.605408	NA	0	32247	1	32544	0	3.07276e-05	0	0	0	1	0.0542886	-3.97811	B_MOD
BRCA2	c.6488A>G	p.(Gln2163Arg)	Missense	Conflicting classifications of pathogenicity	0.0845798	-3.3727	B_MOD	Yes	0	44917	0	0	0	0	0	1	NA	NA	NA	0	187642	0	175054	0	0	0	0	0	1	NA	NA	NA	0	0	1	0	0	0	NA	NA	NA	1	42062	0	44035	2.37744e-05	0	3.14079	0.127937	77.1052	0.488542	1.55797	0.605408	NA	0	32247	1	32544	0	3.07276e-05	0	0	0	1	0.0542886	-3.97811	B_MOD
BRCA2	c.6846A>C	p.(Glu2282Asp)	Missense	Uncertain significance	0.0845798	-3.3727	B_MOD	Yes	0	44917	0	0	0	0	0	1	NA	NA	NA	0	187642	0	175054	0	0	0	0	0	1	NA	NA	NA	0	0	1	0	0	0	NA	NA	NA	1	42062	0	44035	2.37744e-05	0	3.14079	0.127937	77.1052	0.488542	1.55797	0.605408	NA	0	32247	1	32544	0	3.07276e-05	0	0	0	1	0.0542886	-3.97811	B_MOD
BRCA2	c.6485A>G	p.(Lys2162Arg)	Missense	Conflicting classifications of pathogenicity	0.0845798	-3.3727	B_MOD	Yes	0	44917	0	3.36657e-06	0	0	0	1	0.358561	-1.40047	B_SUP	0	187642	0	175054	0	0	0	0	0	1	NA	NA	NA	0	0	1	0	0	0	NA	NA	NA	1	42062	0	44035	2.37744e-05	0	3.14079	0.127937	77.1052	0.488542	1.55797	0.605408	NA	0	32247	1	32544	0	3.07276e-05	0	0	0	1	0.0542886	-3.97811	B_MOD
BRCA1	c.3990C>G	p.(Ser1330Arg)	Missense	Conflicting classifications of pathogenicity	0.0845798	-3.3727	B_MOD	Yes	0	44917	0	6.73083e-06	0	0	0	1	0.0478862	-4.14946	B_STR	0	187642	0	175054	0	0	0	0	0	1	NA	NA	NA	0	0	1	0	0	0	NA	NA	NA	1	42062	0	44035	2.37744e-05	0	3.14079	0.127937	77.1052	0.488542	1.55797	0.605408	NA	0	32247	1	32544	0	3.07276e-05	0	0	0	1	0.0542886	-3.97811	B_MOD
ATM	c.2636T>C	p.(Ile879Thr)	Missense	Conflicting classifications of pathogenicity	0.0844957	-3.37406	B_MOD	Yes	NA	NA	NA	NA	NA	NA	NA	NA	NA	NA	NA	6	187642	6	175025	3.19758e-05	3.42808e-05	0.932758	0.300823	2.8922	1	0.00875545	-6.46953	B_STR	5.41243e-05	8.1815e-06	0.245382	6.61575	0.413769	105.779	18.2913	3.96853	P_MOD	0	42062	0	44035	0	0	0	0	0	1	NA	NA	NA	1	32247	1	32544	3.10106e-05	3.07276e-05	1.00921	0.063119	16.1363	1	0.527608	-0.873061	NA
BRCA1	c.930del	p.(Gln310HisfsTer4)	PTV	Pathogenic	0.0842124	-3.37865	B_MOD	Yes	0	44917	0	0	0	0	0	1	NA	NA	NA	4	187642	2	175049	2.13172e-05	1.14254e-05	1.86579	0.34173	10.187	0.688626	0.0575692	-3.898	B_MOD	0	0	1	0	0	0	NA	NA	NA	0	42062	0	44035	0	0	0	0	0	1	NA	NA	NA	1	32247	0	32544	3.10106e-05	0	3.02772	0.12333	74.33	0.497708	1.4628	0.51935	NA
CHEK2	c.32A>C	p.(Gln11Pro)	Missense	Uncertain significance	0.0838685	-3.38423	B_MOD	Yes	NA	NA	NA	NA	NA	NA	NA	NA	NA	NA	NA	2	187642	1	175053	1.06586e-05	5.71256e-06	1.86583	0.169178	20.5778	1	0.557525	-0.797753	NA	0	0	1	0	0	0	NA	NA	NA	0	42062	0	44035	0	0	0	0	0	1	NA	NA	NA	0	32247	1	32544	0	3.07276e-05	0	0	0	1	0.15043	-2.58648	B_MOD
CHEK2	c.689C>T	p.(Ala230Val)	Missense	Uncertain significance	0.0838281	-3.38489	B_MOD	Yes	NA	NA	NA	NA	NA	NA	NA	NA	NA	NA	NA	2	187642	1	175019	1.06586e-05	5.71367e-06	1.86547	0.169145	20.5738	1	0.557255	-0.798412	NA	0	0	1	0	0	0	NA	NA	NA	0	42062	0	44035	0	0	0	0	0	1	NA	NA	NA	0	32247	1	32544	0	3.07276e-05	0	0	0	1	0.15043	-2.58648	B_MOD
CHEK2	c.704A>G	p.(Lys235Arg)	Missense	Uncertain significance	0.0838221	-3.38499	B_MOD	Yes	NA	NA	NA	NA	NA	NA	NA	NA	NA	NA	NA	2	187642	1	175014	1.06586e-05	5.71383e-06	1.86541	0.16914	20.5732	1	0.557216	-0.798509	NA	0	0	1	0	0	0	NA	NA	NA	0	42062	0	44035	0	0	0	0	0	1	NA	NA	NA	0	32247	1	32544	0	3.07276e-05	0	0	0	1	0.15043	-2.58648	B_MOD
BRCA2	c.3263C>T	p.(Pro1088Leu)	Missense	Conflicting classifications of pathogenicity	0.0823878	-3.40856	B_MOD	Yes	0	44917	0	0	0	0	0	1	NA	NA	NA	1	187642	0	175054	5.3293e-06	0	2.79876	0.114007	68.7069	1	0.617966	-0.657213	NA	0	0	1	0	0	0	NA	NA	NA	2	42062	2	44035	4.75489e-05	4.54184e-05	1.04691	0.147459	7.43269	1	0.133321	-2.75134	B_MOD	0	32247	0	32544	0	0	0	0	0	1	NA	NA	NA
BRCA2	c.632-2A>G	p.?	PTV	Pathogenic	0.082056	-3.41407	B_MOD	Yes	2	44917	4.45266e-05	6.74063e-06	6.60594	0.93048	46.8989	0.0864348	8.57065	2.93342	P_MOD	0	187642	1	173653	0	5.75861e-06	0	0	0	0.48064	0.00957407	-6.34749	B_STR	0	8.19309e-06	1	0	0	0	1.5827	0.626919	NA	0	42062	0	44035	0	0	0	0	0	1	NA	NA	NA	0	32247	0	32544	0	0	0	0	0	1	NA	NA	NA
ATM	c.2638+2T>C	p.?	PTV	Pathogenic/Likely pathogenic	0.0817445	-3.41926	B_MOD	Yes	NA	NA	NA	NA	NA	NA	NA	NA	NA	NA	NA	6	187642	3	175022	3.19758e-05	1.71407e-05	1.86552	0.466542	7.45946	0.510187	0.495112	-0.95986	NA	0	0	1	0	0	0	NA	NA	NA	0	42062	0	44035	0	0	0	0	0	1	NA	NA	NA	1	32247	2	32544	3.10106e-05	6.14553e-05	0.50459	0.0457502	5.56524	1	0.165103	-2.4594	B_MOD
BRCA1	c.5327C>A	p.(Pro1776His)	Missense	Conflicting classifications of pathogenicity	0.0816087	-3.42153	B_MOD	Yes	0	44917	0	0	0	0	0	1	NA	NA	NA	1	187642	1	175052	5.3293e-06	5.71259e-06	0.932904	0.0583486	14.9157	1	0.035809	-4.54629	B_STR	0	0	1	0	0	0	NA	NA	NA	1	42062	0	44035	2.37744e-05	0	3.14079	0.127937	77.1052	0.488542	1.55797	0.605408	NA	1	32247	0	32544	3.10106e-05	0	3.02772	0.12333	74.33	0.497708	1.4628	0.51935	NA
PALB2	c.2732C>T	p.(Thr911Ile)	Missense	Uncertain significance	0.0808492	-3.4343	B_MOD	Yes	NA	NA	NA	NA	NA	NA	NA	NA	NA	NA	NA	2	187642	0	175054	1.06586e-05	0	4.66462	0.223931	97.1672	0.500601	2.09807	1.01181	P_SUP	0	0	1	0	0	0	NA	NA	NA	1	42062	3	44035	2.37744e-05	6.81276e-05	0.348954	0.0362952	3.35495	0.625385	0.00967937	-6.33255	B_STR	2	32247	0	32544	6.20213e-05	0	5.04636	0.242249	105.122	0.247709	3.98114	1.88644	P_SUP
BRCA2	c.676A>G	p.(Thr226Ala)	Missense	Conflicting classifications of pathogenicity	0.0808153	-3.43487	B_MOD	Yes	0	44917	0	3.36815e-06	0	0	0	1	0.35819	-1.40188	B_SUP	2	187642	1	173752	1.06586e-05	5.75533e-06	1.85196	0.167921	20.4249	1	0.115021	-2.95294	B_MOD	0	1.63756e-05	1	0	0	0	0.702611	-0.481933	NA	0	42062	0	44035	0	0	0	0	0	1	NA	NA	NA	0	32247	0	32544	0	0	0	0	0	1	NA	NA	NA
ATM	c.9142C>G	p.(Leu3048Val)	Missense	Uncertain significance	0.0801429	-3.44628	B_MOD	Yes	NA	NA	NA	NA	NA	NA	NA	NA	NA	NA	NA	5	187642	3	175050	2.66465e-05	1.7138e-05	1.55484	0.371567	6.50628	0.727875	0.24239	-1.9351	B_SUP	0.000216485	8.18116e-05	0.100818	2.6465	0.829928	8.43925	19.8035	4.07699	P_STR	0	42062	2	44035	0	4.54184e-05	0	0	0	0.500257	0.0468315	-4.17987	B_STR	3	32247	3	32544	9.30319e-05	9.21829e-05	1.00921	0.203673	5.00069	1	0.356509	-1.4083	B_SUP
BRCA2	c.6304G>A	p.(Val2102Ile)	Missense	Conflicting classifications of pathogenicity	0.0797749	-3.45256	B_MOD	Yes	0	44917	0	0	0	0	0	1	NA	NA	NA	3	187642	2	174157	1.59879e-05	1.14839e-05	1.39221	0.23262	8.33222	1	0.0275132	-4.90613	B_STR	5.41213e-05	0	0.131317	19.846	0.808399	487.217	49.7563	5.33494	P_STR	0	42062	1	44035	0	2.27092e-05	0	0	0	1	0.0582743	-3.88137	B_MOD	0	32247	0	32544	0	0	0	0	0	1	NA	NA	NA
ATM	c.7235A>G	p.(Asn2412Ser)	Missense	Conflicting classifications of pathogenicity	0.0791921	-3.46258	B_MOD	Yes	NA	NA	NA	NA	NA	NA	NA	NA	NA	NA	NA	6	187642	3	175037	3.19758e-05	1.71392e-05	1.86568	0.466582	7.46009	0.510181	0.495311	-0.959313	NA	0	8.18116e-06	1	0	0	0	2.40279	1.19698	P_SUP	0	42062	1	44035	0	2.27092e-05	0	0	0	1	0.159884	-2.50326	B_MOD	0	32247	0	32544	0	0	0	0	0	1	NA	NA	NA
ATM	c.902-1G>T	p.?	PTV	Pathogenic	0.0790622	-3.46482	B_MOD	Yes	NA	NA	NA	NA	NA	NA	NA	NA	NA	NA	NA	4	187642	2	174777	2.13172e-05	1.14432e-05	1.8629	0.341199	10.1711	0.688677	0.494498	-0.961554	NA	0	0	1	0	0	0	NA	NA	NA	0	42062	1	44035	0	2.27092e-05	0	0	0	1	0.159884	-2.50326	B_MOD	0	32247	0	32544	0	0	0	0	0	1	NA	NA	NA
ATM	c.1979T>C	p.(Met660Thr)	Missense	Uncertain significance	0.0788828	-3.46792	B_MOD	Yes	NA	NA	NA	NA	NA	NA	NA	NA	NA	NA	NA	2	187642	1	175030	1.06586e-05	5.71331e-06	1.86558	0.169156	20.5751	1	0.477779	-1.00852	B_SUP	0	0	1	0	0	0	NA	NA	NA	0	42062	0	44035	0	0	0	0	0	1	NA	NA	NA	1	32247	2	32544	3.10106e-05	6.14553e-05	0.50459	0.0457502	5.56524	1	0.165103	-2.4594	B_MOD
CHEK2	c.1604G>A	p.(Arg535His)	Missense	Conflicting classifications of pathogenicity	0.0783471	-3.47722	B_MOD	Yes	NA	NA	NA	NA	NA	NA	NA	NA	NA	NA	NA	4	187642	2	174666	2.13172e-05	1.14504e-05	1.86171	0.340982	10.1647	0.688698	0.609488	-0.676075	NA	0	3.27322e-05	1	0	0	0	0.528184	-0.871571	NA	5	42062	3	44035	0.000118872	6.81276e-05	1.74493	0.416976	7.30209	0.498587	1.61785	0.656906	NA	0	32247	1	32544	0	3.07276e-05	0	0	0	1	0.15043	-2.58648	B_MOD
ATM	c.7547T>G	p.(Phe2516Cys)	Missense	Uncertain significance	0.077742	-3.48781	B_MOD	Yes	NA	NA	NA	NA	NA	NA	NA	NA	NA	NA	NA	0	187642	0	175054	0	0	0	0	0	1	NA	NA	NA	0	0	1	0	0	0	NA	NA	NA	2	42062	2	44035	4.75489e-05	4.54184e-05	1.04691	0.147459	7.43269	1	0.47087	-1.02841	B_SUP	1	32247	2	32544	3.10106e-05	6.14553e-05	0.50459	0.0457502	5.56524	1	0.165103	-2.4594	B_MOD
PALB2	c.1720T>C	p.(Ser574Pro)	Missense	Uncertain significance	0.0775208	-3.4917	B_MOD	Yes	NA	NA	NA	NA	NA	NA	NA	NA	NA	NA	NA	1	187642	3	175006	5.3293e-06	1.71423e-05	0.310883	0.0323364	2.98883	0.358507	0.000747811	-9.82888	B_VSTR	0.000108243	8.18136e-06	0.0472013	13.2317	1.19969	145.936	103.664	6.33719	P_STR	0	42062	0	44035	0	0	0	0	0	1	NA	NA	NA	0	32247	0	32544	0	0	0	0	0	1	NA	NA	NA
BRCA2	c.7871A>G	p.(Tyr2624Cys)	Missense	Conflicting classifications of pathogenicity	0.0771856	-3.49762	B_MOD	Yes	0	44917	0	3.3655e-06	0	0	0	1	0.358815	-1.3995	B_SUP	2	187642	0	175054	1.06586e-05	0	4.66462	0.223931	97.1672	0.500601	1.71545	0.736892	NA	0	8.18136e-06	1	0	0	0	1.58277	0.626971	NA	1	42062	2	44035	2.37744e-05	4.54184e-05	0.523442	0.0474601	5.7731	1	0.0449943	-4.23451	B_STR	0	32247	0	32544	0	0	0	0	0	1	NA	NA	NA
BRCA1	c.670+1G>T	p.?	PTV	Uncertain significance	0.0767824	-3.50477	B_MOD	Yes	0	44917	0	0	0	0	0	1	NA	NA	NA	5	187642	1	174954	2.66465e-05	5.71579e-06	4.66201	0.544637	39.9061	0.220467	1.41434	0.473342	NA	0	0	1	0	0	0	NA	NA	NA	0	42062	0	44035	0	0	0	0	0	1	NA	NA	NA	0	32247	1	32544	0	3.07276e-05	0	0	0	1	0.0542886	-3.97811	B_MOD
BRCA2	c.8042C>G	p.(Thr2681Arg)	Missense	Conflicting classifications of pathogenicity	0.0764891	-3.50999	B_MOD	Yes	0	44917	0	0	0	0	0	1	NA	NA	NA	14	187642	4	175011	7.46102e-05	2.28557e-05	3.26457	1.07454	9.91811	0.0326696	1.40894	0.468118	NA	0	8.18123e-06	1	0	0	0	1.58281	0.627006	NA	0	42062	0	44035	0	0	0	0	0	1	NA	NA	NA	0	32247	1	32544	0	3.07276e-05	0	0	0	1	0.0542886	-3.97811	B_MOD
ATM	c.1378A>C	p.(Thr460Pro)	Missense	Conflicting classifications of pathogenicity	0.0764135	-3.51134	B_MOD	Yes	NA	NA	NA	NA	NA	NA	NA	NA	NA	NA	NA	2	187642	1	175052	1.06586e-05	5.71259e-06	1.86582	0.169177	20.5777	1	0.477932	-1.00808	B_SUP	0	0	1	0	0	0	NA	NA	NA	0	42062	1	44035	0	2.27092e-05	0	0	0	1	0.159884	-2.50326	B_MOD	0	32247	0	32544	0	0	0	0	0	1	NA	NA	NA
ATM	c.640T>C	p.(Ser214Pro)	Missense	Conflicting classifications of pathogenicity	0.0763282	-3.51287	B_MOD	Yes	NA	NA	NA	NA	NA	NA	NA	NA	NA	NA	NA	2	187642	1	174975	1.06586e-05	5.7151e-06	1.865	0.169103	20.5687	1	0.477398	-1.00961	B_SUP	0	8.18116e-06	1	0	0	0	2.40279	1.19698	P_SUP	0	42062	1	44035	0	2.27092e-05	0	0	0	1	0.159884	-2.50326	B_MOD	0	32247	0	32544	0	0	0	0	0	1	NA	NA	NA
ATM	c.6572+1G>A	p.?	PTV	Pathogenic/Likely pathogenic	0.0758164	-3.52206	B_MOD	Yes	NA	NA	NA	NA	NA	NA	NA	NA	NA	NA	NA	1	187642	2	175025	5.3293e-06	1.14269e-05	0.466377	0.0422873	5.14358	0.612422	0.0317944	-4.70865	B_STR	0	0	1	0	0	0	NA	NA	NA	1	42062	0	44035	2.37744e-05	0	3.14079	0.127937	77.1052	0.488542	2.38459	1.1866	P_SUP	0	32247	0	32544	0	0	0	0	0	1	NA	NA	NA
ATM	c.691C>G	p.(His231Asp)	Missense	Uncertain significance	0.0757932	-3.52247	B_MOD	Yes	NA	NA	NA	NA	NA	NA	NA	NA	NA	NA	NA	1	187642	2	175006	5.3293e-06	1.14282e-05	0.466327	0.0422827	5.14302	0.612404	0.0317847	-4.70907	B_STR	0	0	1	0	0	0	NA	NA	NA	1	42062	0	44035	2.37744e-05	0	3.14079	0.127937	77.1052	0.488542	2.38459	1.1866	P_SUP	0	32247	0	32544	0	0	0	0	0	1	NA	NA	NA
ATM	c.8264A>C	p.(Tyr2755Ser)	Missense	Uncertain significance	0.0757689	-3.52291	B_MOD	Yes	NA	NA	NA	NA	NA	NA	NA	NA	NA	NA	NA	1	187642	2	174986	5.3293e-06	1.14295e-05	0.466273	0.0422778	5.14243	0.612384	0.0317744	-4.70951	B_STR	0	0	1	0	0	0	NA	NA	NA	1	42062	0	44035	2.37744e-05	0	3.14079	0.127937	77.1052	0.488542	2.38459	1.1866	P_SUP	0	32247	0	32544	0	0	0	0	0	1	NA	NA	NA
ATM	c.5233A>C	p.(Thr1745Pro)	Missense	Uncertain significance	0.0757105	-3.52396	B_MOD	Yes	NA	NA	NA	NA	NA	NA	NA	NA	NA	NA	NA	1	187642	2	174938	5.3293e-06	1.14326e-05	0.466145	0.0422663	5.14102	0.612336	0.03175	-4.71056	B_STR	0	0	1	0	0	0	NA	NA	NA	1	42062	0	44035	2.37744e-05	0	3.14079	0.127937	77.1052	0.488542	2.38459	1.1866	P_SUP	0	32247	0	32544	0	0	0	0	0	1	NA	NA	NA
ATM	c.2222A>G	p.(Tyr741Cys)	Missense	Conflicting classifications of pathogenicity	0.0754076	-3.52944	B_MOD	Yes	NA	NA	NA	NA	NA	NA	NA	NA	NA	NA	NA	7	187642	4	174164	3.73051e-05	2.29669e-05	1.62432	0.475485	5.54892	0.551944	0.242836	-1.93259	B_SUP	5.41272e-05	4.09065e-05	0.570263	1.32321	0.154576	11.327	2.11706	1.02411	P_SUP	4	42062	4	44035	9.50977e-05	9.08368e-05	1.04691	0.261807	4.18639	1	0.341483	-1.4671	B_SUP	2	32247	2	32544	6.20213e-05	6.14553e-05	1.00921	0.142147	7.16515	1	0.429536	-1.15386	B_SUP
BRCA2	c.6847C>G	p.(Pro2283Ala)	Missense	Conflicting classifications of pathogenicity	0.0752884	-3.5316	B_MOD	Yes	0	44917	0	0	0	0	0	1	NA	NA	NA	6	187642	2	173949	3.19758e-05	1.14976e-05	2.78113	0.561307	13.7798	0.291877	0.326771	-1.52723	B_SUP	0	0	1	0	0	0	NA	NA	NA	1	42062	1	44035	2.37744e-05	2.27092e-05	1.04691	0.0654774	16.7388	1	0.230401	-2.00437	B_MOD	0	32247	0	32544	0	0	0	0	0	1	NA	NA	NA
ATM	c.5644C>T	p.(Arg1882Ter)	PTV	Pathogenic/Likely pathogenic	0.0747889	-3.54069	B_MOD	Yes	NA	NA	NA	NA	NA	NA	NA	NA	NA	NA	NA	4	187642	2	175036	2.13172e-05	1.14262e-05	1.86566	0.341704	10.1862	0.688629	0.497167	-0.954205	NA	0	0	1	0	0	0	NA	NA	NA	0	42062	0	44035	0	0	0	0	0	1	NA	NA	NA	0	32247	1	32544	0	3.07276e-05	0	0	0	1	0.15043	-2.58648	B_MOD
ATM	c.5456C>T	p.(Thr1819Ile)	Missense	Conflicting classifications of pathogenicity	0.0745284	-3.54545	B_MOD	Yes	NA	NA	NA	NA	NA	NA	NA	NA	NA	NA	NA	4	187642	2	174868	2.13172e-05	1.14372e-05	1.86387	0.341376	10.1764	0.68866	0.495435	-0.958971	NA	0	0	1	0	0	0	NA	NA	NA	0	42062	0	44035	0	0	0	0	0	1	NA	NA	NA	0	32247	1	32544	0	3.07276e-05	0	0	0	1	0.15043	-2.58648	B_MOD
BRCA2	c.1124C>T	p.(Pro375Leu)	Missense	Benign/Likely benign	0.0736154	-3.56228	B_MOD	Yes	0	44917	0	0	0	0	0	1	NA	NA	NA	11	187642	1	175029	5.86223e-05	5.71334e-06	10.2611	1.32472	79.4818	0.00669941	124.634	6.58874	P_STR	0	0	1	0	0	0	NA	NA	NA	3	42062	2	44035	7.13233e-05	4.54184e-05	1.5704	0.262384	9.39904	0.680667	0.335615	-1.49077	B_SUP	0	32247	3	32544	0	9.21829e-05	0	0	0	0.250004	0.00175991	-8.66026	B_VSTR
BRCA2	c.520C>T	p.(Arg174Cys)	Missense	Uncertain significance	0.0723361	-3.58622	B_MOD	Yes	3	44917	6.67899e-05	6.75525e-06	9.8877	1.65208	59.1778	0.0185784	68.6525	5.7745	P_STR	2	187642	3	175020	1.06586e-05	1.71409e-05	0.621818	0.103898	3.72152	0.677405	0.00105365	-9.36072	B_VSTR	0	0	1	0	0	0	NA	NA	NA	0	42062	0	44035	0	0	0	0	0	1	NA	NA	NA	0	32247	0	32544	0	0	0	0	0	1	NA	NA	NA
ATM	c.1305del	p.(Leu435PhefsTer2)	PTV	Pathogenic/Likely pathogenic	0.0718892	-3.59468	B_MOD	Yes	NA	NA	NA	NA	NA	NA	NA	NA	NA	NA	NA	2	187642	1	175046	1.06586e-05	5.71278e-06	1.86575	0.169171	20.577	1	0.47789	-1.0082	B_SUP	0	0	1	0	0	0	NA	NA	NA	0	42062	0	44035	0	0	0	0	0	1	NA	NA	NA	0	32247	1	32544	0	3.07276e-05	0	0	0	1	0.15043	-2.58648	B_MOD
ATM	c.3176C>T	p.(Ala1059Val)	Missense	Uncertain significance	0.0718829	-3.5948	B_MOD	Yes	NA	NA	NA	NA	NA	NA	NA	NA	NA	NA	NA	2	187642	1	175040	1.06586e-05	5.71298e-06	1.86569	0.169165	20.5763	1	0.477849	-1.00832	B_SUP	0	0	1	0	0	0	NA	NA	NA	0	42062	0	44035	0	0	0	0	0	1	NA	NA	NA	0	32247	1	32544	0	3.07276e-05	0	0	0	1	0.15043	-2.58648	B_MOD
ATM	c.8113G>T	p.(Val2705Leu)	Missense	Conflicting classifications of pathogenicity	0.0718746	-3.59496	B_MOD	Yes	NA	NA	NA	NA	NA	NA	NA	NA	NA	NA	NA	2	187642	1	175032	1.06586e-05	5.71324e-06	1.8656	0.169158	20.5754	1	0.477793	-1.00848	B_SUP	0	0	1	0	0	0	NA	NA	NA	0	42062	0	44035	0	0	0	0	0	1	NA	NA	NA	0	32247	1	32544	0	3.07276e-05	0	0	0	1	0.15043	-2.58648	B_MOD
CHEK2	c.974A>T	p.(Lys325Met)	Missense	Uncertain significance	0.0717816	-3.59673	B_MOD	Yes	NA	NA	NA	NA	NA	NA	NA	NA	NA	NA	NA	4	187642	3	175046	2.13172e-05	1.71384e-05	1.24383	0.278374	5.55772	1	0.152444	-2.56832	B_MOD	0	0	1	0	0	0	NA	NA	NA	2	42062	2	44035	4.75489e-05	4.54184e-05	1.04691	0.147459	7.43269	1	0.47087	-1.02841	B_SUP	0	32247	0	32544	0	0	0	0	0	1	NA	NA	NA
ATM	c.4153G>T	p.(Val1385Leu)	Missense	Uncertain significance	0.0717547	-3.59724	B_MOD	Yes	NA	NA	NA	NA	NA	NA	NA	NA	NA	NA	NA	2	187642	1	174917	1.06586e-05	5.717e-06	1.86438	0.169047	20.5618	1	0.476997	-1.01076	B_SUP	0	8.1813e-06	1	0	0	0	2.40274	1.19695	P_SUP	0	42062	0	44035	0	0	0	0	0	1	NA	NA	NA	0	32247	1	32544	0	3.07276e-05	0	0	0	1	0.15043	-2.58648	B_MOD
ATM	c.217_218del	p.(Glu73MetfsTer26)	PTV	Pathogenic	0.0716829	-3.59861	B_MOD	Yes	NA	NA	NA	NA	NA	NA	NA	NA	NA	NA	NA	2	187642	1	174848	1.06586e-05	5.71925e-06	1.86364	0.16898	20.5537	1	0.476519	-1.01212	B_SUP	0	0	1	0	0	0	NA	NA	NA	0	42062	0	44035	0	0	0	0	0	1	NA	NA	NA	0	32247	1	32544	0	3.07276e-05	0	0	0	1	0.15043	-2.58648	B_MOD
ATM	c.1624T>G	p.(Leu542Val)	Missense	Uncertain significance	0.0715565	-3.60102	B_MOD	Yes	NA	NA	NA	NA	NA	NA	NA	NA	NA	NA	NA	1	187642	2	174939	5.3293e-06	1.14326e-05	0.466148	0.0422665	5.14105	0.612337	0.0317505	-4.71054	B_STR	0	0	1	0	0	0	NA	NA	NA	0	42062	0	44035	0	0	0	0	0	1	NA	NA	NA	1	32247	0	32544	3.10106e-05	0	3.02772	0.12333	74.33	0.497708	2.25371	1.10952	P_SUP
ATM	c.5779A>G	p.(Ile1927Val)	Missense	Conflicting classifications of pathogenicity	0.0715243	-3.60163	B_MOD	Yes	NA	NA	NA	NA	NA	NA	NA	NA	NA	NA	NA	1	187642	2	174911	5.3293e-06	1.14344e-05	0.466074	0.0422597	5.14023	0.612309	0.0317362	-4.71115	B_STR	0	8.1813e-06	1	0	0	0	2.40274	1.19695	P_SUP	0	42062	0	44035	0	0	0	0	0	1	NA	NA	NA	1	32247	0	32544	3.10106e-05	0	3.02772	0.12333	74.33	0.497708	2.25371	1.10952	P_SUP
ATM	c.2492A>G	p.(Asp831Gly)	Missense	Conflicting classifications of pathogenicity	0.0714912	-3.60226	B_MOD	Yes	NA	NA	NA	NA	NA	NA	NA	NA	NA	NA	NA	3	187642	3	175043	1.59879e-05	1.71386e-05	0.932855	0.188275	4.62206	1	0.0496327	-4.10054	B_STR	0	0	1	0	0	0	NA	NA	NA	2	42062	1	44035	4.75489e-05	2.27092e-05	2.09387	0.189849	23.0935	0.616603	1.44041	0.49828	NA	0	32247	0	32544	0	0	0	0	0	1	NA	NA	NA
ATM	c.194A>G	p.(Gln65Arg)	Missense	Uncertain significance	0.0711606	-3.60859	B_MOD	Yes	NA	NA	NA	NA	NA	NA	NA	NA	NA	NA	NA	2	187642	1	174345	1.06586e-05	5.73575e-06	1.85828	0.168494	20.4946	1	0.473047	-1.02211	B_SUP	0	0	1	0	0	0	NA	NA	NA	0	42062	0	44035	0	0	0	0	0	1	NA	NA	NA	0	32247	1	32544	0	3.07276e-05	0	0	0	1	0.15043	-2.58648	B_MOD
ATM	c.7875T>G	p.(Asp2625Glu)	Missense	Pathogenic	0.0708358	-3.61484	B_MOD	Yes	NA	NA	NA	NA	NA	NA	NA	NA	NA	NA	NA	5	187642	8	174975	2.66465e-05	4.57208e-05	0.582798	0.190652	1.78154	0.411014	0.000277271	-11.1836	B_VSTR	0	0	1	0	0	0	NA	NA	NA	0	42062	0	44035	0	0	0	0	0	1	NA	NA	NA	7	32247	0	32544	0.000217074	0	15.1414	0.864703	265.135	0.00756276	255.475	7.56877	P_STR
ATM	c.200A>G	p.(Tyr67Cys)	Missense	Conflicting classifications of pathogenicity	0.0704472	-3.62235	B_MOD	Yes	NA	NA	NA	NA	NA	NA	NA	NA	NA	NA	NA	1	187642	4	174626	5.3293e-06	2.29061e-05	0.232654	0.0260026	2.08164	0.20313	0.00128399	-9.09076	B_VSTR	5.41213e-05	0	0.131316	19.8462	0.808406	487.221	54.866	5.46842	P_STR	0	42062	0	44035	0	0	0	0	0	1	NA	NA	NA	0	32247	0	32544	0	0	0	0	0	1	NA	NA	NA
BRCA1	c.1601A>G	p.(Gln534Arg)	Missense	Conflicting classifications of pathogenicity	0.0683963	-3.66269	B_MOD	Yes	0	44917	0	0	0	0	0	1	NA	NA	NA	2	187642	1	175019	1.06586e-05	5.71367e-06	1.86547	0.169145	20.5738	1	0.105087	-3.07628	B_MOD	0	0	1	0	0	0	NA	NA	NA	2	42062	1	44035	4.75489e-05	2.27092e-05	2.09387	0.189849	23.0935	0.616603	0.650853	-0.586415	NA	0	32247	0	32544	0	0	0	0	0	1	NA	NA	NA
CHEK2	c.61C>A	p.(Pro21Thr)	Missense	Conflicting classifications of pathogenicity	0.0678027	-3.67459	B_MOD	Yes	NA	NA	NA	NA	NA	NA	NA	NA	NA	NA	NA	3	187642	3	175053	1.59879e-05	1.71377e-05	0.932908	0.188286	4.62233	1	0.0678027	-3.67459	B_MOD	0	0	1	0	0	0	NA	NA	NA	0	42062	0	44035	0	0	0	0	0	1	NA	NA	NA	0	32247	0	32544	0	0	0	0	0	1	NA	NA	NA
BRCA2	c.7953G>T	p.(Arg2651Ser)	Missense	Uncertain significance	0.0676494	-3.67768	B_MOD	Yes	1	44917	2.22633e-05	1.00963e-05	2.20513	0.229363	21.2004	0.430558	0.224925	-2.03721	B_MOD	4	187642	2	175047	2.13172e-05	1.14255e-05	1.86577	0.341726	10.1869	0.688627	0.0676494	-3.67768	B_MOD	0	0	1	0	0	0	NA	NA	NA	0	42062	0	44035	0	0	0	0	0	1	NA	NA	NA	0	32247	0	32544	0	0	0	0	0	1	NA	NA	NA
BRCA2	c.2287C>G	p.(His763Asp)	Missense	Conflicting classifications of pathogenicity	0.0676396	-3.67788	B_MOD	Yes	0	44917	0	0	0	0	0	1	NA	NA	NA	4	187642	2	175041	2.13172e-05	1.14259e-05	1.86571	0.341714	10.1865	0.688628	0.0676396	-3.67788	B_MOD	0	0	1	0	0	0	NA	NA	NA	0	42062	0	44035	0	0	0	0	0	1	NA	NA	NA	0	32247	0	32544	0	0	0	0	0	1	NA	NA	NA
BRCA2	c.6115T>A	p.(Leu2039Ile)	Missense	Conflicting classifications of pathogenicity	0.0675066	-3.68057	B_MOD	Yes	0	44917	0	6.7309e-06	0	0	0	1	0.0758496	-3.52146	B_MOD	4	187642	2	174959	2.13172e-05	1.14312e-05	1.86484	0.341554	10.1817	0.688643	0.0675066	-3.68057	B_MOD	0	8.1813e-06	1	0	0	0	1.58279	0.626989	NA	0	42062	0	44035	0	0	0	0	0	1	NA	NA	NA	0	32247	0	32544	0	0	0	0	0	1	NA	NA	NA
CHEK2	c.1383C>G	p.(Asp461Glu)	Missense	Uncertain significance	0.065852	-3.71445	B_MOD	Yes	NA	NA	NA	NA	NA	NA	NA	NA	NA	NA	NA	5	187642	4	174785	2.66465e-05	2.28853e-05	1.16436	0.312655	4.33617	1	0.086031	-3.34948	B_MOD	5.41741e-05	5.7301e-05	1	0.945428	0.116309	7.68498	1.03156	0.0424255	NA	6	42062	5	44035	0.000142647	0.000113546	1.25632	0.383382	4.11692	0.769836	0.557937	-0.796743	NA	2	32247	1	32544	6.20213e-05	3.07276e-05	2.01848	0.183012	22.2623	0.623283	1.32995	0.38934	NA
BRCA2	c.6269del	p.(His2090LeufsTer29)	PTV	Pathogenic	0.0656704	-3.71822	B_MOD	Yes	0	44917	0	0	0	0	0	1	NA	NA	NA	4	187642	2	173813	2.13172e-05	1.15066e-05	1.85262	0.339317	10.115	0.688868	0.0656704	-3.71822	B_MOD	0	0	1	0	0	0	NA	NA	NA	0	42062	0	44035	0	0	0	0	0	1	NA	NA	NA	0	32247	0	32544	0	0	0	0	0	1	NA	NA	NA
PALB2	c.2831T>A	p.(Ile944Asn)	Missense	Uncertain significance	0.0655286	-3.72117	B_MOD	Yes	NA	NA	NA	NA	NA	NA	NA	NA	NA	NA	NA	0	187642	1	174942	0	5.71618e-06	0	0	0	0.482487	0.015216	-5.7149	B_STR	0	0	1	0	0	0	NA	NA	NA	2	42062	0	44035	4.75489e-05	0	5.23478	0.251296	109.046	0.23867	4.30655	1.99372	P_SUP	0	32247	0	32544	0	0	0	0	0	1	NA	NA	NA
ATM	c.1021G>A	p.(Val341Ile)	Missense	Conflicting classifications of pathogenicity	0.0654256	-3.72332	B_MOD	Yes	NA	NA	NA	NA	NA	NA	NA	NA	NA	NA	NA	11	187642	4	174981	5.86223e-05	2.28596e-05	2.56454	0.816577	8.05417	0.121812	3.21656	1.59525	P_SUP	0	8.18116e-06	1	0	0	0	2.40279	1.19698	P_SUP	2	42062	2	44035	4.75489e-05	4.54184e-05	1.04691	0.147459	7.43269	1	0.47087	-1.02841	B_SUP	0	32247	2	32544	0	6.14553e-05	0	0	0	0.500003	0.0431971	-4.29017	B_STR
BRCA2	c.7939C>G	p.(Leu2647Val)	Missense	Conflicting classifications of pathogenicity	0.0654089	-3.72367	B_MOD	Yes	2	44917	4.45266e-05	4.71158e-05	0.945042	0.214772	4.15839	1	2.21825e-06	-17.7763	B_VSTR	1	187642	1	175051	5.3293e-06	5.71262e-06	0.932898	0.0583483	14.9156	1	0.0401533	-4.38994	B_STR	0.000162364	8.18123e-05	0.23848	1.98475	0.546168	7.21251	1.62898	0.66627	NA	0	42062	0	44035	0	0	0	0	0	1	NA	NA	NA	0	32247	0	32544	0	0	0	0	0	1	NA	NA	NA
ATM	c.8187A>C	p.(Gln2729His)	Missense	Uncertain significance	0.0652677	-3.72662	B_MOD	Yes	NA	NA	NA	NA	NA	NA	NA	NA	NA	NA	NA	10	187642	7	175029	5.3293e-05	3.99934e-05	1.33256	0.507217	3.50092	0.632625	0.0383268	-4.45351	B_STR	0	3.27263e-05	1	0	0	0	0.528355	-0.871128	NA	3	42062	1	44035	7.13233e-05	2.27092e-05	3.14087	0.326687	30.1973	0.363933	3.22307	1.59801	P_SUP	0	32247	0	32544	0	0	0	0	0	1	NA	NA	NA
CHEK2	c.1508A>G	p.(Asn503Ser)	Missense	Conflicting classifications of pathogenicity	0.0644665	-3.74349	B_MOD	Yes	NA	NA	NA	NA	NA	NA	NA	NA	NA	NA	NA	1	187642	0	175054	5.3293e-06	0	2.79876	0.114007	68.7069	1	1.37656	0.43638	NA	0	0	1	0	0	0	NA	NA	NA	0	42062	2	44035	0	4.54184e-05	0	0	0	0.500257	0.0468315	-4.17987	B_STR	0	32247	0	32544	0	0	0	0	0	1	NA	NA	NA
BRCA2	c.2077T>C	p.(Cys693Arg)	Missense	Conflicting classifications of pathogenicity	0.0642759	-3.74753	B_MOD	Yes	0	44917	0	1.34619e-05	0	0	0	1	0.00455317	-7.36233	B_STR	1	187642	1	175032	5.3293e-06	5.71324e-06	0.932797	0.058342	14.914	1	0.0401425	-4.39031	B_STR	0	1.63626e-05	1	0	0	0	0.702587	-0.48198	NA	1	42062	0	44035	2.37744e-05	0	3.14079	0.127937	77.1052	0.488542	1.55797	0.605408	NA	1	32247	0	32544	3.10106e-05	0	3.02772	0.12333	74.33	0.497708	1.4628	0.51935	NA
BRCA2	c.5747A>G	p.(His1916Arg)	Missense	Conflicting classifications of pathogenicity	0.0638299	-3.75704	B_MOD	Yes	1	44917	2.22633e-05	0	19.8463	0.808426	487.211	0.131314	29.3111	4.61239	P_STR	1	187642	1	174980	5.3293e-06	5.71494e-06	0.93252	0.0583246	14.9095	1	0.0401129	-4.39132	B_STR	0	0	1	0	0	0	NA	NA	NA	0	42062	0	44035	0	0	0	0	0	1	NA	NA	NA	0	32247	1	32544	0	3.07276e-05	0	0	0	1	0.0542886	-3.97811	B_MOD
BRCA2	c.7605T>G	p.(Cys2535Trp)	Missense	Uncertain significance	0.0634334	-3.76555	B_MOD	Yes	0	44917	0	6.73083e-06	0	0	0	1	0.0758518	-3.52142	B_MOD	2	187642	2	175052	1.06586e-05	1.14252e-05	0.932903	0.131406	6.62306	1	0.0106091	-6.20732	B_STR	5.41213e-05	1.63625e-05	0.344479	3.30778	0.29991	36.4823	5.97912	2.44177	P_MOD	0	42062	0	44035	0	0	0	0	0	1	NA	NA	NA	0	32247	0	32544	0	0	0	0	0	1	NA	NA	NA
BRCA2	c.5733T>G	p.(Asp1911Glu)	Missense	Conflicting classifications of pathogenicity	0.0632609	-3.76926	B_MOD	Yes	0	44917	0	0	0	0	0	1	NA	NA	NA	3	187642	1	175004	1.59879e-05	5.71416e-06	2.79797	0.291031	26.8998	0.625908	0.297974	-1.6532	B_SUP	0	0	1	0	0	0	NA	NA	NA	0	42062	0	44035	0	0	0	0	0	1	NA	NA	NA	1	32247	1	32544	3.10106e-05	3.07276e-05	1.00921	0.063119	16.1363	1	0.212303	-2.11607	B_MOD
ATM	c.6944T>C	p.(Met2315Thr)	Missense	Uncertain significance	0.063251	-3.76948	B_MOD	Yes	NA	NA	NA	NA	NA	NA	NA	NA	NA	NA	NA	1	187642	1	175045	5.3293e-06	5.71282e-06	0.932866	0.0583463	14.9151	1	0.175535	-2.37574	B_MOD	0	0	1	0	0	0	NA	NA	NA	0	42062	1	44035	0	2.27092e-05	0	0	0	1	0.159884	-2.50326	B_MOD	1	32247	0	32544	3.10106e-05	0	3.02772	0.12333	74.33	0.497708	2.25371	1.10952	P_SUP
BRCA2	c.8923G>A	p.(Val2975Ile)	Missense	Conflicting classifications of pathogenicity	0.0631892	-3.77081	B_MOD	Yes	0	44917	0	0	0	0	0	1	NA	NA	NA	3	187642	1	174943	1.59879e-05	5.71615e-06	2.797	0.290929	26.8904	0.625917	0.297636	-1.65475	B_SUP	0	0	1	0	0	0	NA	NA	NA	0	42062	0	44035	0	0	0	0	0	1	NA	NA	NA	1	32247	1	32544	3.10106e-05	3.07276e-05	1.00921	0.063119	16.1363	1	0.212303	-2.11607	B_MOD
ATM	c.125A>G	p.(His42Arg)	Missense	Conflicting classifications of pathogenicity	0.0631631	-3.77138	B_MOD	Yes	NA	NA	NA	NA	NA	NA	NA	NA	NA	NA	NA	3	187642	3	174973	1.59879e-05	1.71455e-05	0.932482	0.1882	4.62021	1	0.0495566	-4.10264	B_STR	0	0	1	0	0	0	NA	NA	NA	1	42062	1	44035	2.37744e-05	2.27092e-05	1.04691	0.0654774	16.7388	1	0.56554	-0.778263	NA	1	32247	0	32544	3.10106e-05	0	3.02772	0.12333	74.33	0.497708	2.25371	1.10952	P_SUP
BRCA2	c.3302A>G	p.(His1101Arg)	Missense	Conflicting classifications of pathogenicity	0.0631343	-3.772	B_MOD	Yes	1	44917	2.22633e-05	3.36551e-06	6.61526	0.413748	105.769	0.245391	4.48899	2.05037	P_MOD	6	187642	2	169870	3.19758e-05	1.17737e-05	2.71592	0.548144	13.4567	0.293912	0.290607	-1.68738	B_SUP	0	0	1	0	0	0	NA	NA	NA	4	42062	4	44035	9.50977e-05	9.08368e-05	1.04691	0.261807	4.18639	1	0.0483962	-4.13499	B_STR	0	32247	0	32544	0	0	0	0	0	1	NA	NA	NA
ATM	c.2749T>C	p.(Ser917Pro)	Missense	Uncertain significance	0.0629581	-3.77581	B_MOD	Yes	NA	NA	NA	NA	NA	NA	NA	NA	NA	NA	NA	1	187642	1	175034	5.3293e-06	5.71318e-06	0.932808	0.0583426	14.9141	1	0.175511	-2.37593	B_MOD	0	1.63623e-05	1	0	0	0	1.31427	0.373152	NA	1	42062	0	44035	2.37744e-05	0	3.14079	0.127937	77.1052	0.488542	2.38459	1.1866	P_SUP	0	32247	1	32544	0	3.07276e-05	0	0	0	1	0.15043	-2.58648	B_MOD
ATM	c.2104C>G	p.(Leu702Val)	Missense	Uncertain significance	0.0629406	-3.7762	B_MOD	Yes	NA	NA	NA	NA	NA	NA	NA	NA	NA	NA	NA	1	187642	1	175012	5.3293e-06	5.71389e-06	0.932691	0.0583353	14.9123	1	0.175462	-2.37631	B_MOD	0	0	1	0	0	0	NA	NA	NA	1	42062	0	44035	2.37744e-05	0	3.14079	0.127937	77.1052	0.488542	2.38459	1.1866	P_SUP	0	32247	1	32544	0	3.07276e-05	0	0	0	1	0.15043	-2.58648	B_MOD
ATM	c.5764C>T	p.(Pro1922Ser)	Missense	Uncertain significance	0.0625587	-3.78451	B_MOD	Yes	NA	NA	NA	NA	NA	NA	NA	NA	NA	NA	NA	9	187642	5	174864	4.79637e-05	2.85936e-05	1.67746	0.562156	5.00548	0.428029	0.249051	-1.89808	B_SUP	0	4.91067e-05	1	0	0	0	0.251188	-1.88642	B_SUP	0	42062	0	44035	0	0	0	0	0	1	NA	NA	NA	0	32247	0	32544	0	0	0	0	0	1	NA	NA	NA
BRCA2	c.8651A>T	p.(Tyr2884Phe)	Missense	Uncertain significance	0.0625575	-3.78453	B_MOD	Yes	0	44917	0	0	0	0	0	1	NA	NA	NA	1	187642	1	175051	5.3293e-06	5.71262e-06	0.932898	0.0583483	14.9156	1	0.0401533	-4.38994	B_STR	0	0	1	0	0	0	NA	NA	NA	1	42062	0	44035	2.37744e-05	0	3.14079	0.127937	77.1052	0.488542	1.55797	0.605408	NA	0	32247	0	32544	0	0	0	0	0	1	NA	NA	NA
BRCA2	c.8695C>T	p.(Gln2899Ter)	PTV	Pathogenic	0.0625575	-3.78453	B_MOD	Yes	0	44917	0	0	0	0	0	1	NA	NA	NA	1	187642	1	175051	5.3293e-06	5.71262e-06	0.932898	0.0583483	14.9156	1	0.0401533	-4.38994	B_STR	0	0	1	0	0	0	NA	NA	NA	1	42062	0	44035	2.37744e-05	0	3.14079	0.127937	77.1052	0.488542	1.55797	0.605408	NA	0	32247	0	32544	0	0	0	0	0	1	NA	NA	NA
BRCA2	c.7617+2T>G	p.?	PTV	Pathogenic	0.0625548	-3.78459	B_MOD	Yes	0	44917	0	0	0	0	0	1	NA	NA	NA	1	187642	1	175048	5.3293e-06	5.71272e-06	0.932882	0.0583473	14.9153	1	0.0401516	-4.39	B_STR	0	0	1	0	0	0	NA	NA	NA	1	42062	0	44035	2.37744e-05	0	3.14079	0.127937	77.1052	0.488542	1.55797	0.605408	NA	0	32247	0	32544	0	0	0	0	0	1	NA	NA	NA
BRCA2	c.2149T>G	p.(Cys717Gly)	Missense	Conflicting classifications of pathogenicity	0.0625495	-3.78471	B_MOD	Yes	0	44917	0	0	0	0	0	1	NA	NA	NA	1	187642	1	175042	5.3293e-06	5.71291e-06	0.93285	0.0583453	14.9148	1	0.0401482	-4.39011	B_STR	0	0	1	0	0	0	NA	NA	NA	1	42062	0	44035	2.37744e-05	0	3.14079	0.127937	77.1052	0.488542	1.55797	0.605408	NA	0	32247	0	32544	0	0	0	0	0	1	NA	NA	NA
BRCA2	c.9161C>T	p.(Pro3054Leu)	Missense	Uncertain significance	0.0625468	-3.78476	B_MOD	Yes	0	44917	0	3.36542e-06	0	0	0	1	0.358834	-1.39943	B_SUP	1	187642	1	175039	5.3293e-06	5.71301e-06	0.932835	0.0583443	14.9146	1	0.0401464	-4.39017	B_STR	0	0	1	0	0	0	NA	NA	NA	1	42062	0	44035	2.37744e-05	0	3.14079	0.127937	77.1052	0.488542	1.55797	0.605408	NA	0	32247	0	32544	0	0	0	0	0	1	NA	NA	NA
BRCA2	c.9401G>C	p.(Gly3134Ala)	Missense	Uncertain significance	0.062538	-3.78496	B_MOD	Yes	0	44917	0	0	0	0	0	1	NA	NA	NA	1	187642	1	175029	5.3293e-06	5.71334e-06	0.932781	0.058341	14.9137	1	0.0401408	-4.39037	B_STR	0	0	1	0	0	0	NA	NA	NA	1	42062	0	44035	2.37744e-05	0	3.14079	0.127937	77.1052	0.488542	1.55797	0.605408	NA	0	32247	0	32544	0	0	0	0	0	1	NA	NA	NA
BRCA2	c.7049C>T	p.(Thr2350Ile)	Missense	Uncertain significance	0.06253	-3.78513	B_MOD	Yes	1	44917	2.22633e-05	6.73145e-06	3.30741	0.299885	36.4771	0.344501	0.941956	-0.0816483	NA	1	187642	1	175020	5.3293e-06	5.71363e-06	0.932733	0.058338	14.913	1	0.0401356	-4.39054	B_STR	0	8.18197e-06	1	0	0	0	1.58272	0.62693	NA	1	42062	0	44035	2.37744e-05	0	3.14079	0.127937	77.1052	0.488542	1.55797	0.605408	NA	0	32247	0	32544	0	0	0	0	0	1	NA	NA	NA
PALB2	c.2881C>A	p.(Leu961Met)	Missense	Uncertain significance	0.0624137	-3.78767	B_MOD	Yes	NA	NA	NA	NA	NA	NA	NA	NA	NA	NA	NA	2	187642	1	175018	1.06586e-05	5.7137e-06	1.86546	0.169144	20.5737	1	0.17816	-2.35547	B_MOD	0	2.45437e-05	1	0	0	0	0.350323	-1.4322	B_SUP	0	42062	0	44035	0	0	0	0	0	1	NA	NA	NA	0	32247	0	32544	0	0	0	0	0	1	NA	NA	NA
BRCA2	c.1905T>G	p.(Asp635Glu)	Missense	Conflicting classifications of pathogenicity	0.0622607	-3.79102	B_MOD	Yes	0	44917	0	0	0	0	0	1	NA	NA	NA	1	187642	1	174716	5.3293e-06	5.72357e-06	0.931113	0.0582366	14.8871	1	0.0399628	-4.39643	B_STR	0	0	1	0	0	0	NA	NA	NA	1	42062	0	44035	2.37744e-05	0	3.14079	0.127937	77.1052	0.488542	1.55797	0.605408	NA	0	32247	0	32544	0	0	0	0	0	1	NA	NA	NA
PALB2	c.2192T>G	p.(Leu731Ter)	PTV	Pathogenic/Likely pathogenic	0.0618509	-3.80004	B_MOD	Yes	NA	NA	NA	NA	NA	NA	NA	NA	NA	NA	NA	1	187642	1	175054	5.3293e-06	5.71252e-06	0.932914	0.0583493	14.9159	1	0.0618509	-3.80004	B_MOD	0	0	1	0	0	0	NA	NA	NA	0	42062	0	44035	0	0	0	0	0	1	NA	NA	NA	0	32247	0	32544	0	0	0	0	0	1	NA	NA	NA
PALB2	c.79G>T	p.(Glu27Ter)	PTV	Pathogenic/Likely pathogenic	0.0618509	-3.80004	B_MOD	Yes	NA	NA	NA	NA	NA	NA	NA	NA	NA	NA	NA	1	187642	1	175054	5.3293e-06	5.71252e-06	0.932914	0.0583493	14.9159	1	0.0618509	-3.80004	B_MOD	0	0	1	0	0	0	NA	NA	NA	0	42062	0	44035	0	0	0	0	0	1	NA	NA	NA	0	32247	0	32544	0	0	0	0	0	1	NA	NA	NA
PALB2	c.1537A>C	p.(Thr513Pro)	Missense	Uncertain significance	0.0618509	-3.80004	B_MOD	Yes	NA	NA	NA	NA	NA	NA	NA	NA	NA	NA	NA	1	187642	1	175054	5.3293e-06	5.71252e-06	0.932914	0.0583493	14.9159	1	0.0618509	-3.80004	B_MOD	0	0	1	0	0	0	NA	NA	NA	0	42062	0	44035	0	0	0	0	0	1	NA	NA	NA	0	32247	0	32544	0	0	0	0	0	1	NA	NA	NA
PALB2	c.1909C>A	p.(Pro637Thr)	Missense	Uncertain significance	0.0618509	-3.80004	B_MOD	Yes	NA	NA	NA	NA	NA	NA	NA	NA	NA	NA	NA	1	187642	1	175054	5.3293e-06	5.71252e-06	0.932914	0.0583493	14.9159	1	0.0618509	-3.80004	B_MOD	0	0	1	0	0	0	NA	NA	NA	0	42062	0	44035	0	0	0	0	0	1	NA	NA	NA	0	32247	0	32544	0	0	0	0	0	1	NA	NA	NA
PALB2	c.1965T>A	p.(Phe655Leu)	Missense	Uncertain significance	0.0618509	-3.80004	B_MOD	Yes	NA	NA	NA	NA	NA	NA	NA	NA	NA	NA	NA	1	187642	1	175054	5.3293e-06	5.71252e-06	0.932914	0.0583493	14.9159	1	0.0618509	-3.80004	B_MOD	0	0	1	0	0	0	NA	NA	NA	0	42062	0	44035	0	0	0	0	0	1	NA	NA	NA	0	32247	0	32544	0	0	0	0	0	1	NA	NA	NA
PALB2	c.2084A>G	p.(Lys695Arg)	Missense	Uncertain significance	0.0618509	-3.80004	B_MOD	Yes	NA	NA	NA	NA	NA	NA	NA	NA	NA	NA	NA	1	187642	1	175054	5.3293e-06	5.71252e-06	0.932914	0.0583493	14.9159	1	0.0618509	-3.80004	B_MOD	0	0	1	0	0	0	NA	NA	NA	0	42062	0	44035	0	0	0	0	0	1	NA	NA	NA	0	32247	0	32544	0	0	0	0	0	1	NA	NA	NA
PALB2	c.2411C>G	p.(Ser804Cys)	Missense	Uncertain significance	0.0618509	-3.80004	B_MOD	Yes	NA	NA	NA	NA	NA	NA	NA	NA	NA	NA	NA	1	187642	1	175054	5.3293e-06	5.71252e-06	0.932914	0.0583493	14.9159	1	0.0618509	-3.80004	B_MOD	0	0	1	0	0	0	NA	NA	NA	0	42062	0	44035	0	0	0	0	0	1	NA	NA	NA	0	32247	0	32544	0	0	0	0	0	1	NA	NA	NA
PALB2	c.3275T>C	p.(Leu1092Pro)	Missense	Uncertain significance	0.0618509	-3.80004	B_MOD	Yes	NA	NA	NA	NA	NA	NA	NA	NA	NA	NA	NA	1	187642	1	175054	5.3293e-06	5.71252e-06	0.932914	0.0583493	14.9159	1	0.0618509	-3.80004	B_MOD	0	0	1	0	0	0	NA	NA	NA	0	42062	0	44035	0	0	0	0	0	1	NA	NA	NA	0	32247	0	32544	0	0	0	0	0	1	NA	NA	NA
PALB2	c.3433G>T	p.(Gly1145Cys)	Missense	Uncertain significance	0.0618509	-3.80004	B_MOD	Yes	NA	NA	NA	NA	NA	NA	NA	NA	NA	NA	NA	1	187642	1	175054	5.3293e-06	5.71252e-06	0.932914	0.0583493	14.9159	1	0.0618509	-3.80004	B_MOD	0	0	1	0	0	0	NA	NA	NA	0	42062	0	44035	0	0	0	0	0	1	NA	NA	NA	0	32247	0	32544	0	0	0	0	0	1	NA	NA	NA
PALB2	c.3460G>A	p.(Val1154Ile)	Missense	Conflicting classifications of pathogenicity	0.0618509	-3.80004	B_MOD	Yes	NA	NA	NA	NA	NA	NA	NA	NA	NA	NA	NA	1	187642	1	175054	5.3293e-06	5.71252e-06	0.932914	0.0583493	14.9159	1	0.0618509	-3.80004	B_MOD	0	0	1	0	0	0	NA	NA	NA	0	42062	0	44035	0	0	0	0	0	1	NA	NA	NA	0	32247	0	32544	0	0	0	0	0	1	NA	NA	NA
PALB2	c.3475T>C	p.(Trp1159Arg)	Missense	Uncertain significance	0.0618509	-3.80004	B_MOD	Yes	NA	NA	NA	NA	NA	NA	NA	NA	NA	NA	NA	1	187642	1	175054	5.3293e-06	5.71252e-06	0.932914	0.0583493	14.9159	1	0.0618509	-3.80004	B_MOD	0	0	1	0	0	0	NA	NA	NA	0	42062	0	44035	0	0	0	0	0	1	NA	NA	NA	0	32247	0	32544	0	0	0	0	0	1	NA	NA	NA
PALB2	c.101G>T	p.(Arg34Leu)	Missense	Uncertain significance	0.0618509	-3.80004	B_MOD	Yes	NA	NA	NA	NA	NA	NA	NA	NA	NA	NA	NA	1	187642	1	175054	5.3293e-06	5.71252e-06	0.932914	0.0583493	14.9159	1	0.0618509	-3.80004	B_MOD	0	8.18264e-06	1	0	0	0	1.58278	0.626986	NA	0	42062	0	44035	0	0	0	0	0	1	NA	NA	NA	0	32247	0	32544	0	0	0	0	0	1	NA	NA	NA
PALB2	c.1226A>G	p.(Tyr409Cys)	Missense	Conflicting classifications of pathogenicity	0.0618501	-3.80006	B_MOD	Yes	NA	NA	NA	NA	NA	NA	NA	NA	NA	NA	NA	1	187642	1	175053	5.3293e-06	5.71256e-06	0.932909	0.058349	14.9158	1	0.0618501	-3.80006	B_MOD	0	0	1	0	0	0	NA	NA	NA	0	42062	0	44035	0	0	0	0	0	1	NA	NA	NA	0	32247	0	32544	0	0	0	0	0	1	NA	NA	NA
PALB2	c.1246A>G	p.(Met416Val)	Missense	Uncertain significance	0.0618501	-3.80006	B_MOD	Yes	NA	NA	NA	NA	NA	NA	NA	NA	NA	NA	NA	1	187642	1	175053	5.3293e-06	5.71256e-06	0.932909	0.058349	14.9158	1	0.0618501	-3.80006	B_MOD	0	0	1	0	0	0	NA	NA	NA	0	42062	0	44035	0	0	0	0	0	1	NA	NA	NA	0	32247	0	32544	0	0	0	0	0	1	NA	NA	NA
PALB2	c.1259A>G	p.(Gln420Arg)	Missense	None	0.0618501	-3.80006	B_MOD	Yes	NA	NA	NA	NA	NA	NA	NA	NA	NA	NA	NA	1	187642	1	175053	5.3293e-06	5.71256e-06	0.932909	0.058349	14.9158	1	0.0618501	-3.80006	B_MOD	0	0	1	0	0	0	NA	NA	NA	0	42062	0	44035	0	0	0	0	0	1	NA	NA	NA	0	32247	0	32544	0	0	0	0	0	1	NA	NA	NA
PALB2	c.1481C>T	p.(Thr494Ile)	Missense	Uncertain significance	0.0618501	-3.80006	B_MOD	Yes	NA	NA	NA	NA	NA	NA	NA	NA	NA	NA	NA	1	187642	1	175053	5.3293e-06	5.71256e-06	0.932909	0.058349	14.9158	1	0.0618501	-3.80006	B_MOD	0	0	1	0	0	0	NA	NA	NA	0	42062	0	44035	0	0	0	0	0	1	NA	NA	NA	0	32247	0	32544	0	0	0	0	0	1	NA	NA	NA
PALB2	c.1772C>A	p.(Pro591Gln)	Missense	Conflicting classifications of pathogenicity	0.0618501	-3.80006	B_MOD	Yes	NA	NA	NA	NA	NA	NA	NA	NA	NA	NA	NA	1	187642	1	175053	5.3293e-06	5.71256e-06	0.932909	0.058349	14.9158	1	0.0618501	-3.80006	B_MOD	0	0	1	0	0	0	NA	NA	NA	0	42062	0	44035	0	0	0	0	0	1	NA	NA	NA	0	32247	0	32544	0	0	0	0	0	1	NA	NA	NA
PALB2	c.2668G>A	p.(Ala890Thr)	Missense	Uncertain significance	0.0618501	-3.80006	B_MOD	Yes	NA	NA	NA	NA	NA	NA	NA	NA	NA	NA	NA	1	187642	1	175053	5.3293e-06	5.71256e-06	0.932909	0.058349	14.9158	1	0.0618501	-3.80006	B_MOD	0	0	1	0	0	0	NA	NA	NA	0	42062	0	44035	0	0	0	0	0	1	NA	NA	NA	0	32247	0	32544	0	0	0	0	0	1	NA	NA	NA
PALB2	c.3286A>G	p.(Asn1096Asp)	Missense	Uncertain significance	0.0618501	-3.80006	B_MOD	Yes	NA	NA	NA	NA	NA	NA	NA	NA	NA	NA	NA	1	187642	1	175053	5.3293e-06	5.71256e-06	0.932909	0.058349	14.9158	1	0.0618501	-3.80006	B_MOD	0	0	1	0	0	0	NA	NA	NA	0	42062	0	44035	0	0	0	0	0	1	NA	NA	NA	0	32247	0	32544	0	0	0	0	0	1	NA	NA	NA
PALB2	c.1139G>A	p.(Ser380Asn)	Missense	Uncertain significance	0.0618501	-3.80006	B_MOD	Yes	NA	NA	NA	NA	NA	NA	NA	NA	NA	NA	NA	1	187642	1	175053	5.3293e-06	5.71256e-06	0.932909	0.058349	14.9158	1	0.0618501	-3.80006	B_MOD	0	8.1817e-06	1	0	0	0	1.58266	0.626884	NA	0	42062	0	44035	0	0	0	0	0	1	NA	NA	NA	0	32247	0	32544	0	0	0	0	0	1	NA	NA	NA
PALB2	c.503C>A	p.(Ser168Ter)	PTV	Pathogenic/Likely pathogenic	0.0618492	-3.80008	B_MOD	Yes	NA	NA	NA	NA	NA	NA	NA	NA	NA	NA	NA	1	187642	1	175052	5.3293e-06	5.71259e-06	0.932904	0.0583486	14.9157	1	0.0618492	-3.80008	B_MOD	0	0	1	0	0	0	NA	NA	NA	0	42062	0	44035	0	0	0	0	0	1	NA	NA	NA	0	32247	0	32544	0	0	0	0	0	1	NA	NA	NA
PALB2	c.1337A>T	p.(Asp446Val)	Missense	Conflicting classifications of pathogenicity	0.0618492	-3.80008	B_MOD	Yes	NA	NA	NA	NA	NA	NA	NA	NA	NA	NA	NA	1	187642	1	175052	5.3293e-06	5.71259e-06	0.932904	0.0583486	14.9157	1	0.0618492	-3.80008	B_MOD	0	0	1	0	0	0	NA	NA	NA	0	42062	0	44035	0	0	0	0	0	1	NA	NA	NA	0	32247	0	32544	0	0	0	0	0	1	NA	NA	NA
PALB2	c.2656T>A	p.(Cys886Ser)	Missense	Uncertain significance	0.0618492	-3.80008	B_MOD	Yes	NA	NA	NA	NA	NA	NA	NA	NA	NA	NA	NA	1	187642	1	175052	5.3293e-06	5.71259e-06	0.932904	0.0583486	14.9157	1	0.0618492	-3.80008	B_MOD	0	0	1	0	0	0	NA	NA	NA	0	42062	0	44035	0	0	0	0	0	1	NA	NA	NA	0	32247	0	32544	0	0	0	0	0	1	NA	NA	NA
PALB2	c.503C>T	p.(Ser168Leu)	Missense	Uncertain significance	0.0618492	-3.80008	B_MOD	Yes	NA	NA	NA	NA	NA	NA	NA	NA	NA	NA	NA	1	187642	1	175052	5.3293e-06	5.71259e-06	0.932904	0.0583486	14.9157	1	0.0618492	-3.80008	B_MOD	0	0	1	0	0	0	NA	NA	NA	0	42062	0	44035	0	0	0	0	0	1	NA	NA	NA	0	32247	0	32544	0	0	0	0	0	1	NA	NA	NA
PALB2	c.505C>G	p.(Leu169Val)	Missense	Conflicting classifications of pathogenicity	0.0618492	-3.80008	B_MOD	Yes	NA	NA	NA	NA	NA	NA	NA	NA	NA	NA	NA	1	187642	1	175052	5.3293e-06	5.71259e-06	0.932904	0.0583486	14.9157	1	0.0618492	-3.80008	B_MOD	0	0	1	0	0	0	NA	NA	NA	0	42062	0	44035	0	0	0	0	0	1	NA	NA	NA	0	32247	0	32544	0	0	0	0	0	1	NA	NA	NA
PALB2	c.736A>T	p.(Thr246Ser)	Missense	Conflicting classifications of pathogenicity	0.0618492	-3.80008	B_MOD	Yes	NA	NA	NA	NA	NA	NA	NA	NA	NA	NA	NA	1	187642	1	175052	5.3293e-06	5.71259e-06	0.932904	0.0583486	14.9157	1	0.0618492	-3.80008	B_MOD	0	8.18116e-06	1	0	0	0	1.58269	0.626908	NA	0	42062	0	44035	0	0	0	0	0	1	NA	NA	NA	0	32247	0	32544	0	0	0	0	0	1	NA	NA	NA
PALB2	c.875A>G	p.(Gln292Arg)	Missense	Uncertain significance	0.0618475	-3.80012	B_MOD	Yes	NA	NA	NA	NA	NA	NA	NA	NA	NA	NA	NA	1	187642	1	175050	5.3293e-06	5.71265e-06	0.932893	0.058348	14.9155	1	0.0618475	-3.80012	B_MOD	0	0	1	0	0	0	NA	NA	NA	0	42062	0	44035	0	0	0	0	0	1	NA	NA	NA	0	32247	0	32544	0	0	0	0	0	1	NA	NA	NA
PALB2	c.1063T>G	p.(Leu355Val)	Missense	Uncertain significance	0.0618466	-3.80014	B_MOD	Yes	NA	NA	NA	NA	NA	NA	NA	NA	NA	NA	NA	1	187642	1	175049	5.3293e-06	5.71269e-06	0.932888	0.0583476	14.9154	1	0.0618466	-3.80014	B_MOD	0	0	1	0	0	0	NA	NA	NA	0	42062	0	44035	0	0	0	0	0	1	NA	NA	NA	0	32247	0	32544	0	0	0	0	0	1	NA	NA	NA
PALB2	c.2861A>G	p.(Glu954Gly)	Missense	Uncertain significance	0.0618458	-3.80016	B_MOD	Yes	NA	NA	NA	NA	NA	NA	NA	NA	NA	NA	NA	1	187642	1	175048	5.3293e-06	5.71272e-06	0.932882	0.0583473	14.9153	1	0.0618458	-3.80016	B_MOD	0	0	1	0	0	0	NA	NA	NA	0	42062	0	44035	0	0	0	0	0	1	NA	NA	NA	0	32247	0	32544	0	0	0	0	0	1	NA	NA	NA
PALB2	c.1351T>G	p.(Leu451Val)	Missense	Uncertain significance	0.0618406	-3.80027	B_MOD	Yes	NA	NA	NA	NA	NA	NA	NA	NA	NA	NA	NA	1	187642	1	175042	5.3293e-06	5.71291e-06	0.93285	0.0583453	14.9148	1	0.0618406	-3.80027	B_MOD	0	0	1	0	0	0	NA	NA	NA	0	42062	0	44035	0	0	0	0	0	1	NA	NA	NA	0	32247	0	32544	0	0	0	0	0	1	NA	NA	NA
PALB2	c.1643C>T	p.(Ser548Leu)	Missense	Conflicting classifications of pathogenicity	0.0618372	-3.80034	B_MOD	Yes	NA	NA	NA	NA	NA	NA	NA	NA	NA	NA	NA	1	187642	1	175038	5.3293e-06	5.71305e-06	0.932829	0.058344	14.9145	1	0.0618372	-3.80034	B_MOD	0	0	1	0	0	0	NA	NA	NA	0	42062	0	44035	0	0	0	0	0	1	NA	NA	NA	0	32247	0	32544	0	0	0	0	0	1	NA	NA	NA
PALB2	c.3324C>G	p.(Tyr1108Ter)	PTV	Pathogenic/Likely pathogenic	0.0618303	-3.8005	B_MOD	Yes	NA	NA	NA	NA	NA	NA	NA	NA	NA	NA	NA	1	187642	1	175030	5.3293e-06	5.71331e-06	0.932787	0.0583413	14.9138	1	0.0618303	-3.8005	B_MOD	0	0	1	0	0	0	NA	NA	NA	0	42062	0	44035	0	0	0	0	0	1	NA	NA	NA	0	32247	0	32544	0	0	0	0	0	1	NA	NA	NA
PALB2	c.3179G>A	p.(Cys1060Tyr)	Missense	Uncertain significance	0.0618183	-3.80076	B_MOD	Yes	NA	NA	NA	NA	NA	NA	NA	NA	NA	NA	NA	1	187642	1	175016	5.3293e-06	5.71376e-06	0.932712	0.0583366	14.9126	1	0.0618183	-3.80076	B_MOD	0	0	1	0	0	0	NA	NA	NA	0	42062	0	44035	0	0	0	0	0	1	NA	NA	NA	0	32247	0	32544	0	0	0	0	0	1	NA	NA	NA
PALB2	c.3013T>A	p.(Phe1005Ile)	Missense	Uncertain significance	0.0618166	-3.8008	B_MOD	Yes	NA	NA	NA	NA	NA	NA	NA	NA	NA	NA	NA	1	187642	1	175014	5.3293e-06	5.71383e-06	0.932701	0.058336	14.9124	1	0.0618166	-3.8008	B_MOD	0	0	1	0	0	0	NA	NA	NA	0	42062	0	44035	0	0	0	0	0	1	NA	NA	NA	0	32247	0	32544	0	0	0	0	0	1	NA	NA	NA
PALB2	c.3201G>A	p.(Met1067Ile)	Missense	Conflicting classifications of pathogenicity	0.0617909	-3.80137	B_MOD	Yes	NA	NA	NA	NA	NA	NA	NA	NA	NA	NA	NA	1	187642	1	174984	5.3293e-06	5.71481e-06	0.932541	0.058326	14.9099	1	0.0617909	-3.80137	B_MOD	0	8.19101e-06	1	0	0	0	1.5832	0.627345	NA	0	42062	0	44035	0	0	0	0	0	1	NA	NA	NA	0	32247	0	32544	0	0	0	0	0	1	NA	NA	NA
ATM	c.2150G>C	p.(Arg717Pro)	Missense	Uncertain significance	0.0616799	-3.80382	B_MOD	Yes	NA	NA	NA	NA	NA	NA	NA	NA	NA	NA	NA	1	187642	1	173072	5.3293e-06	5.77794e-06	0.922352	0.0576886	14.747	1	0.171175	-2.41009	B_MOD	0	0	1	0	0	0	NA	NA	NA	0	42062	1	44035	0	2.27092e-05	0	0	0	1	0.159884	-2.50326	B_MOD	1	32247	0	32544	3.10106e-05	0	3.02772	0.12333	74.33	0.497708	2.25371	1.10952	P_SUP
PALB2	c.1699C>A	p.(His567Asn)	Missense	Uncertain significance	0.0616241	-3.80506	B_MOD	Yes	NA	NA	NA	NA	NA	NA	NA	NA	NA	NA	NA	1	187642	1	174789	5.3293e-06	5.72118e-06	0.931502	0.058261	14.8933	1	0.0616241	-3.80506	B_MOD	0	0	1	0	0	0	NA	NA	NA	0	42062	0	44035	0	0	0	0	0	1	NA	NA	NA	0	32247	0	32544	0	0	0	0	0	1	NA	NA	NA
PALB2	c.379C>T	p.(His127Tyr)	Missense	Conflicting classifications of pathogenicity	0.0616104	-3.80536	B_MOD	Yes	NA	NA	NA	NA	NA	NA	NA	NA	NA	NA	NA	1	187642	1	174773	5.3293e-06	5.72171e-06	0.931417	0.0582556	14.8919	1	0.0616104	-3.80536	B_MOD	0	0	1	0	0	0	NA	NA	NA	0	42062	0	44035	0	0	0	0	0	1	NA	NA	NA	0	32247	0	32544	0	0	0	0	0	1	NA	NA	NA
PALB2	c.235T>C	p.(Tyr79His)	Missense	Uncertain significance	0.0613849	-3.81037	B_MOD	Yes	NA	NA	NA	NA	NA	NA	NA	NA	NA	NA	NA	1	187642	1	174509	5.3293e-06	5.73036e-06	0.93001	0.0581676	14.8694	1	0.0613849	-3.81037	B_MOD	0	0	1	0	0	0	NA	NA	NA	0	42062	0	44035	0	0	0	0	0	1	NA	NA	NA	0	32247	0	32544	0	0	0	0	0	1	NA	NA	NA
PALB2	c.734C>T	p.(Ala245Val)	Missense	Conflicting classifications of pathogenicity	0.0606669	-3.82643	B_MOD	Yes	NA	NA	NA	NA	NA	NA	NA	NA	NA	NA	NA	1	187642	2	175051	5.3293e-06	1.14252e-05	0.466447	0.0422936	5.14434	0.612448	0.00651263	-6.87361	B_STR	5.41213e-05	1.63625e-05	0.344479	3.30778	0.29991	36.4823	5.97912	2.44177	P_MOD	1	42062	0	44035	2.37744e-05	0	3.14079	0.127937	77.1052	0.488542	1.55797	0.605408	NA	0	32247	0	32544	0	0	0	0	0	1	NA	NA	NA
BRCA2	c.5962G>A	p.(Val1988Ile)	Missense	Conflicting classifications of pathogenicity	0.0606136	-3.82763	B_MOD	Yes	0	44917	0	0	0	0	0	1	NA	NA	NA	2	187642	0	175054	1.06586e-05	0	4.66462	0.223931	97.1672	0.500601	1.71545	0.736892	NA	0	0	1	0	0	0	NA	NA	NA	2	42062	1	44035	4.75489e-05	2.27092e-05	2.09387	0.189849	23.0935	0.616603	0.650853	-0.586415	NA	0	32247	1	32544	0	3.07276e-05	0	0	0	1	0.0542886	-3.97811	B_MOD
BRCA2	c.6424T>C	p.(Ser2142Pro)	Missense	Conflicting classifications of pathogenicity	0.0604988	-3.83022	B_MOD	Yes	0	44917	0	3.36568e-06	0	0	0	1	0.358772	-1.39966	B_SUP	1	187642	1	172705	5.3293e-06	5.79022e-06	0.920396	0.0575663	14.7157	1	0.0388319	-4.43563	B_STR	0	8.18183e-06	1	0	0	0	1.58289	0.62708	NA	1	42062	0	44035	2.37744e-05	0	3.14079	0.127937	77.1052	0.488542	1.55797	0.605408	NA	0	32247	0	32544	0	0	0	0	0	1	NA	NA	NA
BRCA2	c.8963G>A	p.(Ser2988Asn)	Missense	Conflicting classifications of pathogenicity	0.06034	-3.83381	B_MOD	Yes	2	44917	4.45266e-05	3.03237e-05	1.4684	0.317251	6.79649	0.646725	0.000915705	-9.55233	B_VSTR	2	187642	2	175009	1.06586e-05	1.1428e-05	0.932674	0.131374	6.62143	1	0.0106001	-6.20849	B_STR	5.41829e-05	1.63812e-05	0.344482	3.30775	0.299907	36.482	5.979	2.44174	P_MOD	2	42062	1	44035	4.75489e-05	2.27092e-05	2.09387	0.189849	23.0935	0.616603	0.650853	-0.586415	NA	1	32247	0	32544	3.10106e-05	0	3.02772	0.12333	74.33	0.497708	1.4628	0.51935	NA
BRCA1	c.1717T>C	p.(Ser573Pro)	Missense	Conflicting classifications of pathogenicity	0.0600004	-3.84152	B_MOD	Yes	1	44917	2.22633e-05	1.68271e-05	1.32307	0.154565	11.3254	0.570292	0.00642803	-6.89146	B_STR	1	187642	0	175054	5.3293e-06	0	2.79876	0.114007	68.7069	1	0.584064	-0.734256	NA	0	4.09058e-05	1	0	0	0	0.102729	-3.10726	B_MOD	0	42062	0	44035	0	0	0	0	0	1	NA	NA	NA	0	32247	0	32544	0	0	0	0	0	1	NA	NA	NA
CHEK2	c.580A>T	p.(Ser194Cys)	Missense	Conflicting classifications of pathogenicity	0.0597085	-3.84818	B_MOD	Yes	NA	NA	NA	NA	NA	NA	NA	NA	NA	NA	NA	5	187642	2	175048	2.66465e-05	1.14254e-05	2.33224	0.452469	12.0215	0.455096	1.27496	0.331689	NA	0	0	1	0	0	0	NA	NA	NA	0	42062	2	44035	0	4.54184e-05	0	0	0	0.500257	0.0468315	-4.17987	B_STR	0	32247	0	32544	0	0	0	0	0	1	NA	NA	NA
BRCA2	c.9905G>A	p.(Arg3302Lys)	Missense	Conflicting classifications of pathogenicity	0.0593565	-3.85625	B_MOD	Yes	0	44917	0	0	0	0	0	1	NA	NA	NA	3	187642	1	175051	1.59879e-05	5.71262e-06	2.79873	0.291109	26.907	0.625901	0.298234	-1.65201	B_SUP	0	8.18116e-06	1	0	0	0	1.58269	0.626908	NA	4	42062	1	44035	9.50977e-05	2.27092e-05	4.18793	0.46805	37.472	0.208493	3.66608	1.77387	P_SUP	0	32247	1	32544	0	3.07276e-05	0	0	0	1	0.0542886	-3.97811	B_MOD
PALB2	c.2389C>A	p.(Gln797Lys)	Missense	Uncertain significance	0.0589605	-3.86539	B_MOD	Yes	NA	NA	NA	NA	NA	NA	NA	NA	NA	NA	NA	2	187642	1	175052	1.06586e-05	5.71259e-06	1.86582	0.169177	20.5777	1	0.178257	-2.35473	B_MOD	0	0	1	0	0	0	NA	NA	NA	1	42062	0	44035	2.37744e-05	0	3.14079	0.127937	77.1052	0.488542	1.55797	0.605408	NA	1	32247	1	32544	3.10106e-05	3.07276e-05	1.00921	0.063119	16.1363	1	0.212303	-2.11607	B_MOD
CHEK2	c.1204G>A	p.(Ala402Thr)	Missense	Uncertain significance	0.0587712	-3.86978	B_MOD	Yes	NA	NA	NA	NA	NA	NA	NA	NA	NA	NA	NA	2	187642	1	174966	1.06586e-05	5.7154e-06	1.8649	0.169094	20.5676	1	0.556836	-0.79944	NA	0	0	1	0	0	0	NA	NA	NA	0	42062	2	44035	0	4.54184e-05	0	0	0	0.500257	0.0468315	-4.17987	B_STR	1	32247	0	32544	3.10106e-05	0	3.02772	0.12333	74.33	0.497708	2.25371	1.10952	P_SUP
BRCA2	c.7594C>T	p.(Pro2532Ser)	Missense	Uncertain significance	0.0587364	-3.87059	B_MOD	Yes	0	44917	0	0	0	0	0	1	NA	NA	NA	1	187642	1	175051	5.3293e-06	5.71262e-06	0.932898	0.0583483	14.9156	1	0.0401533	-4.38994	B_STR	0	0	1	0	0	0	NA	NA	NA	0	42062	0	44035	0	0	0	0	0	1	NA	NA	NA	1	32247	0	32544	3.10106e-05	0	3.02772	0.12333	74.33	0.497708	1.4628	0.51935	NA
BRCA2	c.43T>C	p.(Phe15Leu)	Missense	Uncertain significance	0.0587281	-3.87078	B_MOD	Yes	0	44917	0	0	0	0	0	1	NA	NA	NA	1	187642	1	175041	5.3293e-06	5.71295e-06	0.932845	0.058345	14.9147	1	0.0401476	-4.39013	B_STR	0	0	1	0	0	0	NA	NA	NA	0	42062	0	44035	0	0	0	0	0	1	NA	NA	NA	1	32247	0	32544	3.10106e-05	0	3.02772	0.12333	74.33	0.497708	1.4628	0.51935	NA
BRCA2	c.7781A>G	p.(Lys2594Arg)	Missense	Uncertain significance	0.0587272	-3.8708	B_MOD	Yes	0	44917	0	0	0	0	0	1	NA	NA	NA	1	187642	1	175040	5.3293e-06	5.71298e-06	0.93284	0.0583446	14.9147	1	0.040147	-4.39015	B_STR	0	0	1	0	0	0	NA	NA	NA	0	42062	0	44035	0	0	0	0	0	1	NA	NA	NA	1	32247	0	32544	3.10106e-05	0	3.02772	0.12333	74.33	0.497708	1.4628	0.51935	NA
BRCA2	c.8591C>G	p.(Ala2864Gly)	Missense	Uncertain significance	0.0587247	-3.87086	B_MOD	Yes	0	44917	0	0	0	0	0	1	NA	NA	NA	1	187642	1	175037	5.3293e-06	5.71308e-06	0.932824	0.0583436	14.9144	1	0.0401453	-4.39021	B_STR	0	0	1	0	0	0	NA	NA	NA	0	42062	0	44035	0	0	0	0	0	1	NA	NA	NA	1	32247	0	32544	3.10106e-05	0	3.02772	0.12333	74.33	0.497708	1.4628	0.51935	NA
BRCA2	c.7178T>C	p.(Met2393Thr)	Missense	Conflicting classifications of pathogenicity	0.0587206	-3.87096	B_MOD	Yes	0	44917	0	3.36544e-06	0	0	0	1	0.358828	-1.39945	B_SUP	1	187642	1	175032	5.3293e-06	5.71324e-06	0.932797	0.058342	14.914	1	0.0401425	-4.39031	B_STR	0	8.18123e-06	1	0	0	0	1.58267	0.626891	NA	0	42062	0	44035	0	0	0	0	0	1	NA	NA	NA	1	32247	0	32544	3.10106e-05	0	3.02772	0.12333	74.33	0.497708	1.4628	0.51935	NA
BRCA2	c.3437A>T	p.(Glu1146Val)	Missense	Conflicting classifications of pathogenicity	0.0587089	-3.87123	B_MOD	Yes	0	44917	0	0	0	0	0	1	NA	NA	NA	1	187642	1	175018	5.3293e-06	5.7137e-06	0.932723	0.0583373	14.9128	1	0.0401345	-4.39058	B_STR	0	0	1	0	0	0	NA	NA	NA	0	42062	0	44035	0	0	0	0	0	1	NA	NA	NA	1	32247	0	32544	3.10106e-05	0	3.02772	0.12333	74.33	0.497708	1.4628	0.51935	NA
PALB2	c.37G>A	p.(Glu13Lys)	Missense	Uncertain significance	0.0580045	-3.88771	B_MOD	Yes	NA	NA	NA	NA	NA	NA	NA	NA	NA	NA	NA	7	187642	3	174975	3.73051e-05	1.71453e-05	2.17586	0.562638	8.41461	0.346741	0.175367	-2.37705	B_MOD	0	8.18116e-06	1	0	0	0	1.58269	0.626908	NA	1	42062	0	44035	2.37744e-05	0	3.14079	0.127937	77.1052	0.488542	1.55797	0.605408	NA	1	32247	1	32544	3.10106e-05	3.07276e-05	1.00921	0.063119	16.1363	1	0.212303	-2.11607	B_MOD
BRCA2	c.7007+1G>C	p.?	PTV	Pathogenic	0.0576864	-3.89522	B_MOD	Yes	0	44917	0	0	0	0	0	1	NA	NA	NA	1	187642	1	173783	5.3293e-06	5.7543e-06	0.926141	0.0579256	14.8076	1	0.0394355	-4.41457	B_STR	0	0	1	0	0	0	NA	NA	NA	0	42062	0	44035	0	0	0	0	0	1	NA	NA	NA	1	32247	0	32544	3.10106e-05	0	3.02772	0.12333	74.33	0.497708	1.4628	0.51935	NA
BRCA1	c.997A>G	p.(Thr333Ala)	Missense	Benign	0.0575733	-3.8979	B_MOD	Yes	0	44917	0	0	0	0	0	1	NA	NA	NA	4	187642	2	175052	2.13172e-05	1.14252e-05	1.86583	0.341736	10.1871	0.688626	0.0575733	-3.8979	B_MOD	0	0	1	0	0	0	NA	NA	NA	0	42062	0	44035	0	0	0	0	0	1	NA	NA	NA	0	32247	0	32544	0	0	0	0	0	1	NA	NA	NA
BRCA1	c.1121del	p.(Thr374AsnfsTer2)	PTV	Pathogenic	0.0575705	-3.89796	B_MOD	Yes	0	44917	0	0	0	0	0	1	NA	NA	NA	4	187642	2	175050	2.13172e-05	1.14253e-05	1.86581	0.341732	10.187	0.688626	0.0575705	-3.89796	B_MOD	0	0	1	0	0	0	NA	NA	NA	0	42062	0	44035	0	0	0	0	0	1	NA	NA	NA	0	32247	0	32544	0	0	0	0	0	1	NA	NA	NA
BRCA1	c.2218G>C	p.(Val740Leu)	Missense	Conflicting classifications of pathogenicity	0.0575149	-3.89928	B_MOD	Yes	0	44917	0	0	0	0	0	1	NA	NA	NA	4	187642	2	175010	2.13172e-05	1.14279e-05	1.86538	0.341654	10.1847	0.688634	0.0575149	-3.89928	B_MOD	0	0	1	0	0	0	NA	NA	NA	0	42062	0	44035	0	0	0	0	0	1	NA	NA	NA	0	32247	0	32544	0	0	0	0	0	1	NA	NA	NA
BRCA2	c.1483G>A	p.(Ala495Thr)	Missense	Conflicting classifications of pathogenicity	0.0574825	-3.90005	B_MOD	Yes	0	44917	0	3.36545e-06	0	0	0	1	0.358826	-1.39946	B_SUP	1	187642	1	173535	5.3293e-06	5.76253e-06	0.924819	0.057843	14.7864	1	0.0392961	-4.4194	B_STR	0	0	1	0	0	0	NA	NA	NA	0	42062	0	44035	0	0	0	0	0	1	NA	NA	NA	1	32247	0	32544	3.10106e-05	0	3.02772	0.12333	74.33	0.497708	1.4628	0.51935	NA
ATM	c.8717T>C	p.(Val2906Ala)	Missense	Uncertain significance	0.0574487	-3.90086	B_MOD	Yes	NA	NA	NA	NA	NA	NA	NA	NA	NA	NA	NA	1	187642	1	175034	5.3293e-06	5.71318e-06	0.932808	0.0583426	14.9141	1	0.175511	-2.37593	B_MOD	0	0	1	0	0	0	NA	NA	NA	4	42062	2	44035	9.50977e-05	4.54184e-05	2.09392	0.383496	11.4329	0.442995	2.17591	1.06155	P_SUP	0	32247	1	32544	0	3.07276e-05	0	0	0	1	0.15043	-2.58648	B_MOD
BRCA2	c.6463C>G	p.(Leu2155Val)	Missense	Conflicting classifications of pathogenicity	0.0573893	-3.90227	B_MOD	Yes	2	44917	4.45266e-05	3.36644e-05	1.32268	0.289794	6.03695	0.665104	0.000272094	-11.2093	B_VSTR	1	187642	1	171228	5.3293e-06	5.84017e-06	0.912524	0.057074	14.5898	1	0.0380147	-4.46467	B_STR	0	2.45511e-05	1	0	0	0	0.350549	-1.43132	B_SUP	2	42062	0	44035	4.75489e-05	0	5.23478	0.251296	109.046	0.23867	4.30655	1.99372	P_SUP	0	32247	0	32544	0	0	0	0	0	1	NA	NA	NA
BRCA1	c.2396A>G	p.(Asn799Ser)	Missense	Conflicting classifications of pathogenicity	0.0567585	-3.91736	B_MOD	Yes	0	44917	0	0	0	0	0	1	NA	NA	NA	3	187642	1	174963	1.59879e-05	5.71549e-06	2.79732	0.290962	26.8935	0.625914	0.267346	-1.80129	B_SUP	0	0	1	0	0	0	NA	NA	NA	0	42062	0	44035	0	0	0	0	0	1	NA	NA	NA	1	32247	1	32544	3.10106e-05	3.07276e-05	1.00921	0.063119	16.1363	1	0.212303	-2.11607	B_MOD
BRCA1	c.2758G>A	p.(Val920Ile)	Missense	Benign	0.0564172	-3.9256	B_MOD	Yes	0	44917	0	6.73081e-06	0	0	0	1	0.0478866	-4.14944	B_STR	2	187642	2	175037	1.06586e-05	1.14262e-05	0.932823	0.131395	6.62249	1	0.00895561	-6.43867	B_STR	0	8.18116e-06	1	0	0	0	1.58269	0.626908	NA	2	42062	0	44035	4.75489e-05	0	5.23478	0.251296	109.046	0.23867	4.30655	1.99372	P_SUP	1	32247	0	32544	3.10106e-05	0	3.02772	0.12333	74.33	0.497708	1.4628	0.51935	NA
BRCA1	c.3640G>T	p.(Glu1214Ter)	PTV	Pathogenic	0.0557852	-3.94098	B_MOD	Yes	0	44917	0	0	0	0	0	1	NA	NA	NA	1	187642	1	175047	5.3293e-06	5.71275e-06	0.932877	0.058347	14.9153	1	0.0358064	-4.54639	B_STR	0	0	1	0	0	0	NA	NA	NA	1	42062	0	44035	2.37744e-05	0	3.14079	0.127937	77.1052	0.488542	1.55797	0.605408	NA	0	32247	0	32544	0	0	0	0	0	1	NA	NA	NA
BRCA1	c.3359T>A	p.(Val1120Asp)	Missense	Conflicting classifications of pathogenicity	0.055782	-3.94106	B_MOD	Yes	0	44917	0	6.73111e-06	0	0	0	1	0.0478804	-4.14962	B_STR	1	187642	1	175043	5.3293e-06	5.71288e-06	0.932856	0.0583456	14.9149	1	0.0358044	-4.54647	B_STR	0	8.1815e-06	1	0	0	0	1.58286	0.627052	NA	1	42062	0	44035	2.37744e-05	0	3.14079	0.127937	77.1052	0.488542	1.55797	0.605408	NA	0	32247	0	32544	0	0	0	0	0	1	NA	NA	NA
BRCA1	c.2338C>G	p.(Gln780Glu)	Missense	Conflicting classifications of pathogenicity	0.0546497	-3.96906	B_MOD	Yes	0	44917	0	3.36542e-05	0	0	0	0.378484	3.69763e-07	-20.2226	B_VSTR	4	187642	3	175021	2.13172e-05	1.71408e-05	1.24366	0.278334	5.55693	1	0.00586657	-7.01626	B_STR	5.41213e-05	1.63623e-05	0.344477	3.3078	0.299912	36.4826	5.97924	2.4418	P_MOD	1	42062	0	44035	2.37744e-05	0	3.14079	0.127937	77.1052	0.488542	1.55797	0.605408	NA	0	32247	0	32544	0	0	0	0	0	1	NA	NA	NA
BRCA2	c.3986G>C	p.(Arg1329Thr)	Missense	Conflicting classifications of pathogenicity	0.054526	-3.97215	B_MOD	Yes	0	44917	0	0	0	0	0	1	NA	NA	NA	1	187642	1	169873	5.3293e-06	5.88675e-06	0.905303	0.0566223	14.4744	1	0.037275	-4.4915	B_STR	0	0	1	0	0	0	NA	NA	NA	0	42062	0	44035	0	0	0	0	0	1	NA	NA	NA	1	32247	0	32544	3.10106e-05	0	3.02772	0.12333	74.33	0.497708	1.4628	0.51935	NA
ATM	c.958G>A	p.(Val320Met)	Missense	Uncertain significance	0.0540392	-3.9844	B_MOD	Yes	NA	NA	NA	NA	NA	NA	NA	NA	NA	NA	NA	1	187642	1	174989	5.3293e-06	5.71464e-06	0.932568	0.0583276	14.9103	1	0.175411	-2.37671	B_MOD	0	6.54536e-05	0.60785	0	0	0	0.129193	-2.79429	B_MOD	1	42062	0	44035	2.37744e-05	0	3.14079	0.127937	77.1052	0.488542	2.38459	1.1866	P_SUP	0	32247	0	32544	0	0	0	0	0	1	NA	NA	NA
BRCA2	c.796T>C	p.(Phe266Leu)	Missense	Likely benign	0.0526779	-4.01924	B_STR	Yes	0	44917	0	0	0	0	0	1	NA	NA	NA	1	187642	0	175054	5.3293e-06	0	2.79876	0.114007	68.7069	1	0.617966	-0.657213	NA	0	0	1	0	0	0	NA	NA	NA	0	42062	1	44035	0	2.27092e-05	0	0	0	1	0.0582743	-3.88137	B_MOD	1	32247	0	32544	3.10106e-05	0	3.02772	0.12333	74.33	0.497708	1.4628	0.51935	NA
BRCA1	c.4903G>A	p.(Glu1635Lys)	Missense	Conflicting classifications of pathogenicity	0.052383	-4.0269	B_STR	Yes	0	44917	0	1.00962e-05	0	0	0	1	0.0097534	-6.32215	B_STR	1	187642	1	175054	5.3293e-06	5.71252e-06	0.932914	0.0583493	14.9159	1	0.03581	-4.54625	B_STR	0	0	1	0	0	0	NA	NA	NA	0	42062	0	44035	0	0	0	0	0	1	NA	NA	NA	1	32247	0	32544	3.10106e-05	0	3.02772	0.12333	74.33	0.497708	1.4628	0.51935	NA
BRCA1	c.3602G>A	p.(Gly1201Asp)	Missense	Conflicting classifications of pathogenicity	0.0523703	-4.02723	B_STR	Yes	0	44917	0	0	0	0	0	1	NA	NA	NA	1	187642	1	175037	5.3293e-06	5.71308e-06	0.932824	0.0583436	14.9144	1	0.0358013	-4.54658	B_STR	0	0	1	0	0	0	NA	NA	NA	0	42062	0	44035	0	0	0	0	0	1	NA	NA	NA	1	32247	0	32544	3.10106e-05	0	3.02772	0.12333	74.33	0.497708	1.4628	0.51935	NA
BRCA1	c.5186T>A	p.(Leu1729Gln)	Missense	Conflicting classifications of pathogenicity	0.0523658	-4.02735	B_STR	Yes	0	44917	0	0	0	0	0	1	NA	NA	NA	1	187642	1	175031	5.3293e-06	5.71327e-06	0.932792	0.0583416	14.9139	1	0.0357983	-4.5467	B_STR	0	0	1	0	0	0	NA	NA	NA	0	42062	0	44035	0	0	0	0	0	1	NA	NA	NA	1	32247	0	32544	3.10106e-05	0	3.02772	0.12333	74.33	0.497708	1.4628	0.51935	NA
BRCA2	c.5596T>C	p.(Phe1866Leu)	Missense	Conflicting classifications of pathogenicity	0.0523287	-4.02832	B_STR	Yes	0	44917	0	0	0	0	0	1	NA	NA	NA	2	187642	0	175054	1.06586e-05	0	4.66462	0.223931	97.1672	0.500601	1.71545	0.736892	NA	0	0	1	0	0	0	NA	NA	NA	2	42062	3	44035	4.75489e-05	6.81276e-05	0.697924	0.11661	4.17716	1	0.0305043	-4.76521	B_STR	0	32247	0	32544	0	0	0	0	0	1	NA	NA	NA
BRCA2	c.788G>A	p.(Ser263Asn)	Missense	Uncertain significance	0.0522675	-4.02992	B_STR	Yes	0	44917	0	0	0	0	0	1	NA	NA	NA	1	187642	0	175054	5.3293e-06	0	2.79876	0.114007	68.7069	1	0.617966	-0.657213	NA	0	0	1	0	0	0	NA	NA	NA	1	42062	0	44035	2.37744e-05	0	3.14079	0.127937	77.1052	0.488542	1.55797	0.605408	NA	0	32247	1	32544	0	3.07276e-05	0	0	0	1	0.0542886	-3.97811	B_MOD
ATM	c.8596C>G	p.(Leu2866Val)	Missense	Conflicting classifications of pathogenicity	0.0521993	-4.0317	B_STR	Yes	NA	NA	NA	NA	NA	NA	NA	NA	NA	NA	NA	4	187642	2	174784	2.13172e-05	1.14427e-05	1.86297	0.341212	10.1715	0.688676	0.49457	-0.961356	NA	0	0	1	0	0	0	NA	NA	NA	0	42062	2	44035	0	4.54184e-05	0	0	0	0.500257	0.0468315	-4.17987	B_STR	1	32247	0	32544	3.10106e-05	0	3.02772	0.12333	74.33	0.497708	2.25371	1.10952	P_SUP
PALB2	c.538G>A	p.(Glu180Lys)	Missense	Uncertain significance	0.0521164	-4.03387	B_STR	Yes	NA	NA	NA	NA	NA	NA	NA	NA	NA	NA	NA	3	187642	2	175053	1.59879e-05	1.14251e-05	1.39937	0.233817	8.37509	1	0.0521164	-4.03387	B_STR	0	0	1	0	0	0	NA	NA	NA	0	42062	0	44035	0	0	0	0	0	1	NA	NA	NA	0	32247	0	32544	0	0	0	0	0	1	NA	NA	NA
CHEK2	c.1232G>A	p.(Trp411Ter)	PTV	Pathogenic/Likely pathogenic	0.0519628	-4.0379	B_STR	Yes	NA	NA	NA	NA	NA	NA	NA	NA	NA	NA	NA	4	187642	3	174966	2.13172e-05	1.71462e-05	1.24327	0.278247	5.55518	1	0.152168	-2.5708	B_MOD	0	0	1	0	0	0	NA	NA	NA	4	42062	4	44035	9.50977e-05	9.08368e-05	1.04691	0.261807	4.18639	1	0.341483	-1.4671	B_SUP	0	32247	0	32544	0	0	0	0	0	1	NA	NA	NA
ATM	c.3284G>A	p.(Arg1095Lys)	Missense	Uncertain significance	0.0518253	-4.04152	B_STR	Yes	NA	NA	NA	NA	NA	NA	NA	NA	NA	NA	NA	2	187642	2	175034	1.06586e-05	1.14264e-05	0.932808	0.131392	6.62238	1	0.0916387	-3.26325	B_MOD	0	0	1	0	0	0	NA	NA	NA	1	42062	1	44035	2.37744e-05	2.27092e-05	1.04691	0.0654774	16.7388	1	0.56554	-0.778263	NA	0	32247	0	32544	0	0	0	0	0	1	NA	NA	NA
ATM	c.5692C>T	p.(Arg1898Ter)	PTV	Pathogenic	0.0517982	-4.04223	B_STR	Yes	NA	NA	NA	NA	NA	NA	NA	NA	NA	NA	NA	2	187642	2	175004	1.06586e-05	1.14283e-05	0.932648	0.13137	6.62124	1	0.0915907	-3.26397	B_MOD	0	0	1	0	0	0	NA	NA	NA	1	42062	1	44035	2.37744e-05	2.27092e-05	1.04691	0.0654774	16.7388	1	0.56554	-0.778263	NA	0	32247	0	32544	0	0	0	0	0	1	NA	NA	NA
BRCA1	c.2402G>T	p.(Cys801Phe)	Missense	Conflicting classifications of pathogenicity	0.0517107	-4.04454	B_STR	Yes	0	44917	0	2.69232e-05	0	0	0	0.607856	6.2529e-06	-16.3613	B_VSTR	0	187642	1	174983	0	5.71484e-06	0	0	0	0.482545	0.00864837	-6.48634	B_STR	5.41213e-05	1.63623e-05	0.344477	3.3078	0.299912	36.4826	5.97924	2.4418	P_MOD	0	42062	0	44035	0	0	0	0	0	1	NA	NA	NA	0	32247	0	32544	0	0	0	0	0	1	NA	NA	NA
PALB2	c.2134G>C	p.(Ala712Pro)	Missense	Conflicting classifications of pathogenicity	0.0515556	-4.04864	B_STR	Yes	NA	NA	NA	NA	NA	NA	NA	NA	NA	NA	NA	4	187642	0	175054	2.13172e-05	0	8.39641	0.452034	155.961	0.125902	11.754	3.36469	P_MOD	5.41213e-05	4.9087e-05	1	1.10257	0.132727	9.15901	0.468343	-1.03576	B_SUP	0	42062	0	44035	0	0	0	0	0	1	NA	NA	NA	0	32247	2	32544	0	6.14553e-05	0	0	0	0.500003	0.00936539	-6.37758	B_STR
BRCA1	c.3976C>T	p.(His1326Tyr)	Missense	Conflicting classifications of pathogenicity	0.0513874	-4.0531	B_STR	Yes	1	44917	2.22633e-05	0	19.8463	0.808426	487.211	0.131314	25.7673	4.43644	P_STR	0	187642	1	175052	0	5.71259e-06	0	0	0	0.482644	0.00865571	-6.48518	B_STR	0	0	1	0	0	0	NA	NA	NA	1	42062	1	44035	2.37744e-05	2.27092e-05	1.04691	0.0654774	16.7388	1	0.230401	-2.00437	B_MOD	0	32247	0	32544	0	0	0	0	0	1	NA	NA	NA
CHEK2	c.842A>G	p.(Asn281Ser)	Missense	Uncertain significance	0.0513638	-4.05373	B_STR	Yes	NA	NA	NA	NA	NA	NA	NA	NA	NA	NA	NA	5	187642	4	173529	2.66465e-05	2.30509e-05	1.15599	0.310408	4.30501	1	0.083175	-3.39557	B_MOD	0	8.23554e-06	1	0	0	0	2.40646	1.19906	P_SUP	3	42062	0	44035	7.13233e-05	0	7.32887	0.378534	141.896	0.116598	14.2958	3.63201	P_MOD	0	32247	2	32544	0	6.14553e-05	0	0	0	0.500003	0.0431971	-4.29017	B_STR
CHEK2	c.549G>C	p.(Leu183Phe)	Missense	Conflicting classifications of pathogenicity	0.0504649	-4.07784	B_STR	Yes	NA	NA	NA	NA	NA	NA	NA	NA	NA	NA	NA	11	187642	9	175048	5.86223e-05	5.14145e-05	1.1402	0.472472	2.7516	0.825911	0.0126647	-5.96549	B_STR	0	3.27249e-05	1	0	0	0	0.528291	-0.871294	NA	3	42062	0	44035	7.13233e-05	0	7.32887	0.378534	141.896	0.116598	14.2958	3.63201	P_MOD	1	32247	1	32544	3.10106e-05	3.07276e-05	1.00921	0.063119	16.1363	1	0.527608	-0.873061	NA
BRCA1	c.4534A>T	p.(Ser1512Cys)	Missense	Conflicting classifications of pathogenicity	0.0503228	-4.08169	B_STR	Yes	0	44917	0	0	0	0	0	1	NA	NA	NA	3	187642	0	175054	1.59879e-05	0	6.53051	0.337306	126.436	0.250901	4.02321	1.90079	P_SUP	0	0	1	0	0	0	NA	NA	NA	1	42062	1	44035	2.37744e-05	2.27092e-05	1.04691	0.0654774	16.7388	1	0.230401	-2.00437	B_MOD	0	32247	1	32544	0	3.07276e-05	0	0	0	1	0.0542886	-3.97811	B_MOD
BRCA2	c.3835A>G	p.(Asn1279Asp)	Missense	Conflicting classifications of pathogenicity	0.0496844	-4.09912	B_STR	Yes	0	44917	0	5.05943e-05	0	0	0	0.245008	3.94468e-09	-26.4224	B_VSTR	6	187642	4	167252	3.19758e-05	2.3916e-05	1.33701	0.377286	4.73807	0.757938	0.00344475	-7.74325	B_STR	5.42329e-05	8.19948e-06	0.24542	6.61449	0.41369	105.759	14.4232	3.64413	P_MOD	0	42062	0	44035	0	0	0	0	0	1	NA	NA	NA	0	32247	0	32544	0	0	0	0	0	1	NA	NA	NA
ATM	c.2553T>G	p.(Asp851Glu)	Missense	Conflicting classifications of pathogenicity	0.0496382	-4.10039	B_STR	Yes	NA	NA	NA	NA	NA	NA	NA	NA	NA	NA	NA	3	187642	3	175048	1.59879e-05	1.71382e-05	0.932882	0.18828	4.6222	1	0.0496382	-4.10039	B_STR	0	0	1	0	0	0	NA	NA	NA	0	42062	0	44035	0	0	0	0	0	1	NA	NA	NA	0	32247	0	32544	0	0	0	0	0	1	NA	NA	NA
ATM	c.8187A>T	p.(Gln2729His)	Missense	Uncertain significance	0.0496175	-4.10096	B_STR	Yes	NA	NA	NA	NA	NA	NA	NA	NA	NA	NA	NA	3	187642	3	175029	1.59879e-05	1.714e-05	0.93278	0.18826	4.62169	1	0.0496175	-4.10096	B_STR	0	0	1	0	0	0	NA	NA	NA	0	42062	0	44035	0	0	0	0	0	1	NA	NA	NA	0	32247	0	32544	0	0	0	0	0	1	NA	NA	NA
ATM	c.2158C>T	p.(Arg720Cys)	Missense	Uncertain significance	0.0496036	-4.10134	B_STR	Yes	NA	NA	NA	NA	NA	NA	NA	NA	NA	NA	NA	3	187642	3	173678	1.59879e-05	1.72733e-05	0.925581	0.186807	4.58602	1	0.0481637	-4.14157	B_STR	0	0	1	0	0	0	NA	NA	NA	1	42062	2	44035	2.37744e-05	4.54184e-05	0.523442	0.0474601	5.7731	1	0.179744	-2.34339	B_MOD	2	32247	0	32544	6.20213e-05	0	5.04636	0.242249	105.122	0.247709	5.72981	2.38361	P_MOD
ATM	c.6759A>C	p.(Lys2253Asn)	Missense	Conflicting classifications of pathogenicity	0.0496033	-4.10135	B_STR	Yes	NA	NA	NA	NA	NA	NA	NA	NA	NA	NA	NA	3	187642	3	175016	1.59879e-05	1.71413e-05	0.932711	0.188246	4.62135	1	0.0496033	-4.10135	B_STR	0	0	1	0	0	0	NA	NA	NA	0	42062	0	44035	0	0	0	0	0	1	NA	NA	NA	0	32247	0	32544	0	0	0	0	0	1	NA	NA	NA
ATM	c.743G>T	p.(Arg248Leu)	Missense	Conflicting classifications of pathogenicity	0.0495968	-4.10153	B_STR	Yes	NA	NA	NA	NA	NA	NA	NA	NA	NA	NA	NA	3	187642	3	175010	1.59879e-05	1.71419e-05	0.932679	0.188239	4.62119	1	0.0495968	-4.10153	B_STR	0	8.18123e-06	1	0	0	0	2.40276	1.19697	P_SUP	0	42062	0	44035	0	0	0	0	0	1	NA	NA	NA	0	32247	0	32544	0	0	0	0	0	1	NA	NA	NA
ATM	c.1096A>G	p.(Ile366Val)	Missense	Conflicting classifications of pathogenicity	0.0495587	-4.10258	B_STR	Yes	NA	NA	NA	NA	NA	NA	NA	NA	NA	NA	NA	3	187642	3	174975	1.59879e-05	1.71453e-05	0.932493	0.188202	4.62027	1	0.0495587	-4.10258	B_STR	0	0	1	0	0	0	NA	NA	NA	0	42062	0	44035	0	0	0	0	0	1	NA	NA	NA	0	32247	0	32544	0	0	0	0	0	1	NA	NA	NA
ATM	c.1700A>G	p.(Asn567Ser)	Missense	Conflicting classifications of pathogenicity	0.0495555	-4.10267	B_STR	Yes	NA	NA	NA	NA	NA	NA	NA	NA	NA	NA	NA	3	187642	3	174972	1.59879e-05	1.71456e-05	0.932477	0.188199	4.62019	1	0.0495555	-4.10267	B_STR	0	0	1	0	0	0	NA	NA	NA	0	42062	0	44035	0	0	0	0	0	1	NA	NA	NA	0	32247	0	32544	0	0	0	0	0	1	NA	NA	NA
ATM	c.280A>G	p.(Met94Val)	Missense	Uncertain significance	0.0495479	-4.10288	B_STR	Yes	NA	NA	NA	NA	NA	NA	NA	NA	NA	NA	NA	3	187642	3	174965	1.59879e-05	1.71463e-05	0.932439	0.188191	4.62	1	0.0495479	-4.10288	B_STR	0	0	1	0	0	0	NA	NA	NA	0	42062	0	44035	0	0	0	0	0	1	NA	NA	NA	0	32247	0	32544	0	0	0	0	0	1	NA	NA	NA
ATM	c.5827A>G	p.(Lys1943Glu)	Missense	Uncertain significance	0.0495294	-4.10339	B_STR	Yes	NA	NA	NA	NA	NA	NA	NA	NA	NA	NA	NA	3	187642	3	174948	1.59879e-05	1.7148e-05	0.932349	0.188173	4.61955	1	0.0495294	-4.10339	B_STR	0	0	1	0	0	0	NA	NA	NA	0	42062	0	44035	0	0	0	0	0	1	NA	NA	NA	0	32247	0	32544	0	0	0	0	0	1	NA	NA	NA
BRCA1	c.1096G>C	p.(Asp366His)	Missense	Conflicting classifications of pathogenicity	0.0492609	-4.11081	B_STR	Yes	3	44917	6.67899e-05	3.02888e-05	2.20518	0.596967	8.14591	0.201914	0.00186033	-8.58448	B_VSTR	0	187642	0	175054	0	0	0	0	0	1	NA	NA	NA	0	5.72681e-05	0.605	0	0	0	0.0336756	-4.63016	B_STR	0	42062	0	44035	0	0	0	0	0	1	NA	NA	NA	1	32247	0	32544	3.10106e-05	0	3.02772	0.12333	74.33	0.497708	1.4628	0.51935	NA
BRCA2	c.2233A>G	p.(Lys745Glu)	Missense	Conflicting classifications of pathogenicity	0.0488703	-4.12168	B_STR	Yes	0	44917	0	3.36542e-06	0	0	0	1	0.358834	-1.39943	B_SUP	1	187642	2	175042	5.3293e-06	1.14258e-05	0.466423	0.0422914	5.14407	0.612439	0.00338708	-7.7663	B_STR	5.41213e-05	8.18123e-06	0.245386	6.61561	0.41376	105.777	14.4285	3.64462	P_MOD	0	42062	0	44035	0	0	0	0	0	1	NA	NA	NA	0	32247	0	32544	0	0	0	0	0	1	NA	NA	NA
BRCA1	c.1384G>A	p.(Gly462Arg)	Missense	Conflicting classifications of pathogenicity	0.0487483	-4.12509	B_STR	Yes	2	44917	4.45266e-05	4.03849e-05	1.10256	0.246752	4.92657	0.705112	3.68274e-06	-17.0841	B_VSTR	7	187642	2	175035	3.73051e-05	1.14263e-05	3.26493	0.678229	15.7171	0.18206	0.617552	-0.658129	NA	0	5.72681e-05	0.605	0	0	0	0.0336756	-4.63016	B_STR	3	42062	1	44035	7.13233e-05	2.27092e-05	3.14087	0.326687	30.1973	0.363933	1.60245	0.643846	NA	1	32247	0	32544	3.10106e-05	0	3.02772	0.12333	74.33	0.497708	1.4628	0.51935	NA
ATM	c.3505G>A	p.(Glu1169Lys)	Missense	Uncertain significance	0.0478768	-4.14972	B_STR	Yes	NA	NA	NA	NA	NA	NA	NA	NA	NA	NA	NA	12	187642	7	175023	6.39516e-05	3.99947e-05	1.59904	0.629527	4.06166	0.364836	0.133468	-2.74984	B_MOD	0	0	1	0	0	0	NA	NA	NA	1	42062	0	44035	2.37744e-05	0	3.14079	0.127937	77.1052	0.488542	2.38459	1.1866	P_SUP	0	32247	1	32544	0	3.07276e-05	0	0	0	1	0.15043	-2.58648	B_MOD
BRCA2	c.469_470del	p.(Lys157ValfsTer25)	PTV	Pathogenic	0.0473046	-4.16614	B_STR	Yes	1	44917	2.22633e-05	3.37129e-06	6.60391	0.413038	105.587	0.245732	4.46678	2.0436	P_MOD	2	187642	2	174963	1.06586e-05	1.1431e-05	0.932429	0.131339	6.61969	1	0.0105903	-6.20974	B_STR	0	0	1	0	0	0	NA	NA	NA	0	42062	0	44035	0	0	0	0	0	1	NA	NA	NA	0	32247	0	32544	0	0	0	0	0	1	NA	NA	NA
ATM	c.1936T>C	p.(Ser646Pro)	Missense	Uncertain significance	0.0468315	-4.17987	B_STR	Yes	NA	NA	NA	NA	NA	NA	NA	NA	NA	NA	NA	0	187642	0	175054	0	0	0	0	0	1	NA	NA	NA	0	0	1	0	0	0	NA	NA	NA	0	42062	2	44035	0	4.54184e-05	0	0	0	0.500257	0.0468315	-4.17987	B_STR	0	32247	0	32544	0	0	0	0	0	1	NA	NA	NA
ATM	c.2165T>C	p.(Leu722Ser)	Missense	None	0.0468315	-4.17987	B_STR	Yes	NA	NA	NA	NA	NA	NA	NA	NA	NA	NA	NA	0	187642	0	175054	0	0	0	0	0	1	NA	NA	NA	0	0	1	0	0	0	NA	NA	NA	0	42062	2	44035	0	4.54184e-05	0	0	0	0.500257	0.0468315	-4.17987	B_STR	0	32247	0	32544	0	0	0	0	0	1	NA	NA	NA
ATM	c.2494_2495delinsAT	p.(Arg832Ile)	Missense	Uncertain significance	0.0468315	-4.17987	B_STR	Yes	NA	NA	NA	NA	NA	NA	NA	NA	NA	NA	NA	0	187642	0	175054	0	0	0	0	0	1	NA	NA	NA	0	0	1	0	0	0	NA	NA	NA	0	42062	2	44035	0	4.54184e-05	0	0	0	0.500257	0.0468315	-4.17987	B_STR	0	32247	0	32544	0	0	0	0	0	1	NA	NA	NA
ATM	c.3334C>T	p.(Pro1112Ser)	Missense	Uncertain significance	0.0468315	-4.17987	B_STR	Yes	NA	NA	NA	NA	NA	NA	NA	NA	NA	NA	NA	0	187642	0	175054	0	0	0	0	0	1	NA	NA	NA	0	0	1	0	0	0	NA	NA	NA	0	42062	2	44035	0	4.54184e-05	0	0	0	0.500257	0.0468315	-4.17987	B_STR	0	32247	0	32544	0	0	0	0	0	1	NA	NA	NA
ATM	c.3953T>G	p.(Val1318Gly)	Missense	Uncertain significance	0.0468315	-4.17987	B_STR	Yes	NA	NA	NA	NA	NA	NA	NA	NA	NA	NA	NA	0	187642	0	175054	0	0	0	0	0	1	NA	NA	NA	0	0	1	0	0	0	NA	NA	NA	0	42062	2	44035	0	4.54184e-05	0	0	0	0.500257	0.0468315	-4.17987	B_STR	0	32247	0	32544	0	0	0	0	0	1	NA	NA	NA
ATM	c.4385C>T	p.(Ala1462Val)	Missense	Uncertain significance	0.0468315	-4.17987	B_STR	Yes	NA	NA	NA	NA	NA	NA	NA	NA	NA	NA	NA	0	187642	0	175054	0	0	0	0	0	1	NA	NA	NA	0	0	1	0	0	0	NA	NA	NA	0	42062	2	44035	0	4.54184e-05	0	0	0	0.500257	0.0468315	-4.17987	B_STR	0	32247	0	32544	0	0	0	0	0	1	NA	NA	NA
ATM	c.4762T>C	p.(Phe1588Leu)	Missense	Uncertain significance	0.0468315	-4.17987	B_STR	Yes	NA	NA	NA	NA	NA	NA	NA	NA	NA	NA	NA	0	187642	0	175054	0	0	0	0	0	1	NA	NA	NA	0	0	1	0	0	0	NA	NA	NA	0	42062	2	44035	0	4.54184e-05	0	0	0	0.500257	0.0468315	-4.17987	B_STR	0	32247	0	32544	0	0	0	0	0	1	NA	NA	NA
ATM	c.6766G>A	p.(Val2256Ile)	Missense	Conflicting classifications of pathogenicity	0.0468315	-4.17987	B_STR	Yes	NA	NA	NA	NA	NA	NA	NA	NA	NA	NA	NA	0	187642	0	175054	0	0	0	0	0	1	NA	NA	NA	0	0	1	0	0	0	NA	NA	NA	0	42062	2	44035	0	4.54184e-05	0	0	0	0.500257	0.0468315	-4.17987	B_STR	0	32247	0	32544	0	0	0	0	0	1	NA	NA	NA
ATM	c.6896T>C	p.(Phe2299Ser)	Missense	None	0.0468315	-4.17987	B_STR	Yes	NA	NA	NA	NA	NA	NA	NA	NA	NA	NA	NA	0	187642	0	175054	0	0	0	0	0	1	NA	NA	NA	0	0	1	0	0	0	NA	NA	NA	0	42062	2	44035	0	4.54184e-05	0	0	0	0.500257	0.0468315	-4.17987	B_STR	0	32247	0	32544	0	0	0	0	0	1	NA	NA	NA
ATM	c.8611A>G	p.(Arg2871Gly)	Missense	Uncertain significance	0.0468315	-4.17987	B_STR	Yes	NA	NA	NA	NA	NA	NA	NA	NA	NA	NA	NA	0	187642	0	175054	0	0	0	0	0	1	NA	NA	NA	0	0	1	0	0	0	NA	NA	NA	0	42062	2	44035	0	4.54184e-05	0	0	0	0.500257	0.0468315	-4.17987	B_STR	0	32247	0	32544	0	0	0	0	0	1	NA	NA	NA
ATM	c.924G>T	p.(Trp308Cys)	Missense	None	0.0468315	-4.17987	B_STR	Yes	NA	NA	NA	NA	NA	NA	NA	NA	NA	NA	NA	0	187642	0	175054	0	0	0	0	0	1	NA	NA	NA	0	0	1	0	0	0	NA	NA	NA	0	42062	2	44035	0	4.54184e-05	0	0	0	0.500257	0.0468315	-4.17987	B_STR	0	32247	0	32544	0	0	0	0	0	1	NA	NA	NA
CHEK2	c.1375G>A	p.(Ala459Thr)	Missense	Uncertain significance	0.0468315	-4.17987	B_STR	Yes	NA	NA	NA	NA	NA	NA	NA	NA	NA	NA	NA	0	187642	0	175054	0	0	0	0	0	1	NA	NA	NA	0	0	1	0	0	0	NA	NA	NA	0	42062	2	44035	0	4.54184e-05	0	0	0	0.500257	0.0468315	-4.17987	B_STR	0	32247	0	32544	0	0	0	0	0	1	NA	NA	NA
CHEK2	c.310G>A	p.(Ala104Thr)	Missense	None	0.0468315	-4.17987	B_STR	Yes	NA	NA	NA	NA	NA	NA	NA	NA	NA	NA	NA	0	187642	0	175054	0	0	0	0	0	1	NA	NA	NA	0	0	1	0	0	0	NA	NA	NA	0	42062	2	44035	0	4.54184e-05	0	0	0	0.500257	0.0468315	-4.17987	B_STR	0	32247	0	32544	0	0	0	0	0	1	NA	NA	NA
CHEK2	c.808G>A	p.(Val270Ile)	Missense	Uncertain significance	0.0468315	-4.17987	B_STR	Yes	NA	NA	NA	NA	NA	NA	NA	NA	NA	NA	NA	0	187642	0	175054	0	0	0	0	0	1	NA	NA	NA	0	0	1	0	0	0	NA	NA	NA	0	42062	2	44035	0	4.54184e-05	0	0	0	0.500257	0.0468315	-4.17987	B_STR	0	32247	0	32544	0	0	0	0	0	1	NA	NA	NA
ATM	c.7308A>C	p.(Arg2436Ser)	Missense	Uncertain significance	0.0464808	-4.19013	B_STR	Yes	NA	NA	NA	NA	NA	NA	NA	NA	NA	NA	NA	2	187642	3	174999	1.06586e-05	1.7143e-05	0.621744	0.103885	3.72107	0.677389	0.0194922	-5.37673	B_STR	0	0	1	0	0	0	NA	NA	NA	1	42062	0	44035	2.37744e-05	0	3.14079	0.127937	77.1052	0.488542	2.38459	1.1866	P_SUP	0	32247	0	32544	0	0	0	0	0	1	NA	NA	NA
ATM	c.1354A>G	p.(Thr452Ala)	Missense	Conflicting classifications of pathogenicity	0.0457262	-4.21248	B_STR	Yes	NA	NA	NA	NA	NA	NA	NA	NA	NA	NA	NA	0	187642	2	175051	0	1.14252e-05	0	0	0	0.232943	0.00743431	-6.69288	B_STR	0	8.18116e-06	1	0	0	0	2.40279	1.19698	P_SUP	2	42062	0	44035	4.75489e-05	0	5.23478	0.251296	109.046	0.23867	6.1507	2.4804	P_MOD	0	32247	0	32544	0	0	0	0	0	1	NA	NA	NA
BRCA2	c.8254A>T	p.(Ile2752Phe)	Missense	Conflicting classifications of pathogenicity	0.0456825	-4.21378	B_STR	Yes	0	44917	0	0	0	0	0	1	NA	NA	NA	2	187642	2	175045	1.06586e-05	1.14256e-05	0.932866	0.131401	6.62279	1	0.0106077	-6.20751	B_STR	0	0	1	0	0	0	NA	NA	NA	2	42062	0	44035	4.75489e-05	0	5.23478	0.251296	109.046	0.23867	4.30655	1.99372	P_SUP	0	32247	0	32544	0	0	0	0	0	1	NA	NA	NA
BRCA2	c.1661G>A	p.(Cys554Tyr)	Missense	Conflicting classifications of pathogenicity	0.0456752	-4.214	B_STR	Yes	0	44917	0	0	0	0	0	1	NA	NA	NA	2	187642	2	175037	1.06586e-05	1.14262e-05	0.932823	0.131395	6.62249	1	0.010606	-6.20772	B_STR	0	0	1	0	0	0	NA	NA	NA	2	42062	0	44035	4.75489e-05	0	5.23478	0.251296	109.046	0.23867	4.30655	1.99372	P_SUP	0	32247	0	32544	0	0	0	0	0	1	NA	NA	NA
ATM	c.5296C>T	p.(Pro1766Ser)	Missense	Uncertain significance	0.0456272	-4.21544	B_STR	Yes	NA	NA	NA	NA	NA	NA	NA	NA	NA	NA	NA	0	187642	2	174907	0	1.14346e-05	0	0	0	0.232745	0.00741822	-6.69584	B_STR	0	0	1	0	0	0	NA	NA	NA	2	42062	0	44035	4.75489e-05	0	5.23478	0.251296	109.046	0.23867	6.1507	2.4804	P_MOD	0	32247	0	32544	0	0	0	0	0	1	NA	NA	NA
PALB2	c.1156A>G	p.(Thr386Ala)	Missense	Conflicting classifications of pathogenicity	0.0451881	-4.22864	B_STR	Yes	NA	NA	NA	NA	NA	NA	NA	NA	NA	NA	NA	8	187642	4	175053	4.26344e-05	2.28502e-05	1.86586	0.561835	6.19652	0.391174	0.0553765	-3.95102	B_MOD	5.41213e-05	1.63625e-05	0.344479	3.30778	0.29991	36.4823	5.97912	2.44177	P_MOD	1	42062	1	44035	2.37744e-05	2.27092e-05	1.04691	0.0654774	16.7388	1	0.230401	-2.00437	B_MOD	2	32247	1	32544	6.20213e-05	3.07276e-05	2.01848	0.183012	22.2623	0.623283	0.592349	-0.715022	NA
BRCA2	c.4457T>C	p.(Val1486Ala)	Missense	None	0.0449943	-4.23451	B_STR	Yes	0	44917	0	0	0	0	0	1	NA	NA	NA	0	187642	0	175054	0	0	0	0	0	1	NA	NA	NA	0	0	1	0	0	0	NA	NA	NA	1	42062	2	44035	2.37744e-05	4.54184e-05	0.523442	0.0474601	5.7731	1	0.0449943	-4.23451	B_STR	0	32247	0	32544	0	0	0	0	0	1	NA	NA	NA
BRCA2	c.5494T>C	p.(Ser1832Pro)	Missense	Conflicting classifications of pathogenicity	0.0449943	-4.23451	B_STR	Yes	0	44917	0	0	0	0	0	1	NA	NA	NA	0	187642	0	175054	0	0	0	0	0	1	NA	NA	NA	0	0	1	0	0	0	NA	NA	NA	1	42062	2	44035	2.37744e-05	4.54184e-05	0.523442	0.0474601	5.7731	1	0.0449943	-4.23451	B_STR	0	32247	0	32544	0	0	0	0	0	1	NA	NA	NA
BRCA2	c.8932_8933delinsAA	p.(Ser2978Lys)	Missense	None	0.0449943	-4.23451	B_STR	Yes	0	44917	0	0	0	0	0	1	NA	NA	NA	0	187642	0	175054	0	0	0	0	0	1	NA	NA	NA	0	0	1	0	0	0	NA	NA	NA	1	42062	2	44035	2.37744e-05	4.54184e-05	0.523442	0.0474601	5.7731	1	0.0449943	-4.23451	B_STR	0	32247	0	32544	0	0	0	0	0	1	NA	NA	NA
BRCA1	c.2621A>G	p.(Asn874Ser)	Missense	None	0.0449943	-4.23451	B_STR	Yes	0	44917	0	3.36541e-06	0	0	0	1	0.264074	-1.81811	B_SUP	0	187642	0	175054	0	0	0	0	0	1	NA	NA	NA	0	0	1	0	0	0	NA	NA	NA	1	42062	2	44035	2.37744e-05	4.54184e-05	0.523442	0.0474601	5.7731	1	0.0449943	-4.23451	B_STR	0	32247	0	32544	0	0	0	0	0	1	NA	NA	NA
BRCA2	c.6847C>A	p.(Pro2283Thr)	Missense	Conflicting classifications of pathogenicity	0.0449943	-4.23451	B_STR	Yes	0	44917	0	6.78509e-06	0	0	0	1	0.0741293	-3.55278	B_MOD	0	187642	0	175054	0	0	0	0	0	1	NA	NA	NA	0	8.24715e-06	1	0	0	0	1.58447	0.62844	NA	1	42062	2	44035	2.37744e-05	4.54184e-05	0.523442	0.0474601	5.7731	1	0.0449943	-4.23451	B_STR	0	32247	0	32544	0	0	0	0	0	1	NA	NA	NA
PALB2	c.1291_1292del	p.(His432PhefsTer9)	PTV	Pathogenic	0.0449943	-4.23451	B_STR	Yes	NA	NA	NA	NA	NA	NA	NA	NA	NA	NA	NA	0	187642	0	175054	0	0	0	0	0	1	NA	NA	NA	0	0	1	0	0	0	NA	NA	NA	1	42062	2	44035	2.37744e-05	4.54184e-05	0.523442	0.0474601	5.7731	1	0.0449943	-4.23451	B_STR	0	32247	0	32544	0	0	0	0	0	1	NA	NA	NA
BRCA2	c.838A>G	p.(Lys280Glu)	Missense	Conflicting classifications of pathogenicity	0.0449813	-4.23491	B_STR	Yes	0	44917	0	0	0	0	0	1	NA	NA	NA	2	187642	2	174271	1.06586e-05	1.14764e-05	0.928741	0.13082	6.59351	1	0.0104448	-6.22863	B_STR	0	8.1821e-06	1	0	0	0	1.58281	0.62701	NA	2	42062	0	44035	4.75489e-05	0	5.23478	0.251296	109.046	0.23867	4.30655	1.99372	P_SUP	0	32247	0	32544	0	0	0	0	0	1	NA	NA	NA
PALB2	c.1600T>G	p.(Ser534Ala)	Missense	Conflicting classifications of pathogenicity	0.0449493	-4.23588	B_STR	Yes	NA	NA	NA	NA	NA	NA	NA	NA	NA	NA	NA	2	187642	2	175053	1.06586e-05	1.14251e-05	0.932909	0.131407	6.6231	1	0.0200457	-5.3385	B_STR	0	0	1	0	0	0	NA	NA	NA	1	42062	0	44035	2.37744e-05	0	3.14079	0.127937	77.1052	0.488542	1.55797	0.605408	NA	3	32247	1	32544	9.30319e-05	3.07276e-05	3.02782	0.314924	29.1108	0.372712	1.43928	0.49721	NA
PALB2	c.880A>G	p.(Lys294Glu)	Missense	Conflicting classifications of pathogenicity	0.0448778	-4.23805	B_STR	Yes	NA	NA	NA	NA	NA	NA	NA	NA	NA	NA	NA	2	187642	2	175052	1.06586e-05	1.14252e-05	0.932903	0.131406	6.62306	1	0.0200453	-5.33852	B_STR	5.41213e-05	0	0.131315	19.8464	0.808413	487.225	49.7579	5.33498	P_STR	1	42062	2	44035	2.37744e-05	4.54184e-05	0.523442	0.0474601	5.7731	1	0.0449943	-4.23451	B_STR	0	32247	0	32544	0	0	0	0	0	1	NA	NA	NA
PALB2	c.1540G>A	p.(Gly514Arg)	Missense	Conflicting classifications of pathogenicity	0.0445301	-4.24867	B_STR	Yes	NA	NA	NA	NA	NA	NA	NA	NA	NA	NA	NA	1	187642	0	175054	5.3293e-06	0	2.79876	0.114007	68.7069	1	0.764146	-0.367296	NA	0	0	1	0	0	0	NA	NA	NA	0	42062	1	44035	0	2.27092e-05	0	0	0	1	0.0582743	-3.88137	B_MOD	0	32247	0	32544	0	0	0	0	0	1	NA	NA	NA
PALB2	c.1736C>T	p.(Ala579Val)	Missense	Uncertain significance	0.0445301	-4.24867	B_STR	Yes	NA	NA	NA	NA	NA	NA	NA	NA	NA	NA	NA	1	187642	0	175054	5.3293e-06	0	2.79876	0.114007	68.7069	1	0.764146	-0.367296	NA	0	0	1	0	0	0	NA	NA	NA	0	42062	1	44035	0	2.27092e-05	0	0	0	1	0.0582743	-3.88137	B_MOD	0	32247	0	32544	0	0	0	0	0	1	NA	NA	NA
PALB2	c.2494C>T	p.(His832Tyr)	Missense	Conflicting classifications of pathogenicity	0.0445301	-4.24867	B_STR	Yes	NA	NA	NA	NA	NA	NA	NA	NA	NA	NA	NA	1	187642	0	175054	5.3293e-06	0	2.79876	0.114007	68.7069	1	0.764146	-0.367296	NA	0	0	1	0	0	0	NA	NA	NA	0	42062	1	44035	0	2.27092e-05	0	0	0	1	0.0582743	-3.88137	B_MOD	0	32247	0	32544	0	0	0	0	0	1	NA	NA	NA
PALB2	c.3047T>G	p.(Phe1016Cys)	Missense	Uncertain significance	0.0445301	-4.24867	B_STR	Yes	NA	NA	NA	NA	NA	NA	NA	NA	NA	NA	NA	1	187642	0	175054	5.3293e-06	0	2.79876	0.114007	68.7069	1	0.764146	-0.367296	NA	0	0	1	0	0	0	NA	NA	NA	0	42062	1	44035	0	2.27092e-05	0	0	0	1	0.0582743	-3.88137	B_MOD	0	32247	0	32544	0	0	0	0	0	1	NA	NA	NA
PALB2	c.3203G>C	p.(Gly1068Ala)	Missense	Uncertain significance	0.0445301	-4.24867	B_STR	Yes	NA	NA	NA	NA	NA	NA	NA	NA	NA	NA	NA	1	187642	0	175054	5.3293e-06	0	2.79876	0.114007	68.7069	1	0.764146	-0.367296	NA	0	0	1	0	0	0	NA	NA	NA	0	42062	1	44035	0	2.27092e-05	0	0	0	1	0.0582743	-3.88137	B_MOD	0	32247	0	32544	0	0	0	0	0	1	NA	NA	NA
PALB2	c.1160C>G	p.(Ser387Cys)	Missense	Uncertain significance	0.0445301	-4.24867	B_STR	Yes	NA	NA	NA	NA	NA	NA	NA	NA	NA	NA	NA	1	187642	0	175054	5.3293e-06	0	2.79876	0.114007	68.7069	1	0.764146	-0.367296	NA	0	8.18123e-06	1	0	0	0	1.58281	0.627006	NA	0	42062	1	44035	0	2.27092e-05	0	0	0	1	0.0582743	-3.88137	B_MOD	0	32247	0	32544	0	0	0	0	0	1	NA	NA	NA
PALB2	c.2653C>A	p.(Pro885Thr)	Missense	Uncertain significance	0.0445301	-4.24867	B_STR	Yes	NA	NA	NA	NA	NA	NA	NA	NA	NA	NA	NA	1	187642	0	175054	5.3293e-06	0	2.79876	0.114007	68.7069	1	0.764146	-0.367296	NA	0	8.18203e-06	1	0	0	0	1.5827	0.626912	NA	0	42062	1	44035	0	2.27092e-05	0	0	0	1	0.0582743	-3.88137	B_MOD	0	32247	0	32544	0	0	0	0	0	1	NA	NA	NA
PALB2	c.3073G>A	p.(Ala1025Thr)	Missense	Conflicting classifications of pathogenicity	0.0438002	-4.27124	B_STR	Yes	NA	NA	NA	NA	NA	NA	NA	NA	NA	NA	NA	7	187642	3	175038	3.73051e-05	1.71391e-05	2.17665	0.562841	8.41764	0.346711	0.175725	-2.37427	B_MOD	5.41243e-05	5.72714e-05	1	0.945045	0.116262	7.68187	0.272619	-1.77463	B_SUP	2	42062	0	44035	4.75489e-05	0	5.23478	0.251296	109.046	0.23867	4.30655	1.99372	P_SUP	1	32247	1	32544	3.10106e-05	3.07276e-05	1.00921	0.063119	16.1363	1	0.212303	-2.11607	B_MOD
ATM	c.5319+2T>C	p.?	PTV	Pathogenic/Likely pathogenic	0.0437964	-4.27136	B_STR	Yes	NA	NA	NA	NA	NA	NA	NA	NA	NA	NA	NA	2	187642	3	174852	1.06586e-05	1.71574e-05	0.621221	0.103798	3.71795	0.677277	0.019433	-5.38088	B_STR	0	0	1	0	0	0	NA	NA	NA	0	42062	0	44035	0	0	0	0	0	1	NA	NA	NA	1	32247	0	32544	3.10106e-05	0	3.02772	0.12333	74.33	0.497708	2.25371	1.10952	P_SUP
BRCA2	c.6434A>G	p.(Asn2145Ser)	Missense	Conflicting classifications of pathogenicity	0.0434636	-4.28177	B_STR	Yes	0	44917	0	0	0	0	0	1	NA	NA	NA	2	187642	2	172564	1.06586e-05	1.15899e-05	0.919644	0.129538	6.52892	1	0.0100924	-6.27549	B_STR	0	0	1	0	0	0	NA	NA	NA	2	42062	0	44035	4.75489e-05	0	5.23478	0.251296	109.046	0.23867	4.30655	1.99372	P_SUP	0	32247	0	32544	0	0	0	0	0	1	NA	NA	NA
PALB2	c.3418T>A	p.(Trp1140Arg)	Missense	Uncertain significance	0.043457	-4.28198	B_STR	Yes	NA	NA	NA	NA	NA	NA	NA	NA	NA	NA	NA	1	187642	1	175054	5.3293e-06	5.71252e-06	0.932914	0.0583493	14.9159	1	0.0618509	-3.80004	B_MOD	0	1.63623e-05	1	0	0	0	0.702608	-0.481938	NA	0	42062	0	44035	0	0	0	0	0	1	NA	NA	NA	0	32247	0	32544	0	0	0	0	0	1	NA	NA	NA
ATM	c.3121G>A	p.(Ala1041Thr)	Missense	Uncertain significance	0.0431971	-4.29017	B_STR	Yes	NA	NA	NA	NA	NA	NA	NA	NA	NA	NA	NA	0	187642	0	175054	0	0	0	0	0	1	NA	NA	NA	0	0	1	0	0	0	NA	NA	NA	0	42062	0	44035	0	0	0	0	0	1	NA	NA	NA	0	32247	2	32544	0	6.14553e-05	0	0	0	0.500003	0.0431971	-4.29017	B_STR
BRCA2	c.7628A>G	p.(Tyr2543Cys)	Missense	Uncertain significance	0.0426572	-4.30734	B_STR	Yes	0	44917	0	1.34639e-05	0	0	0	1	0.0045503	-7.36319	B_STR	7	187642	4	175011	3.73051e-05	2.28557e-05	1.63222	0.477797	5.57591	0.551552	0.00990519	-6.30106	B_STR	0	0	1	0	0	0	NA	NA	NA	2	42062	0	44035	4.75489e-05	0	5.23478	0.251296	109.046	0.23867	4.30655	1.99372	P_SUP	0	32247	0	32544	0	0	0	0	0	1	NA	NA	NA
ATM	c.1688T>G	p.(Met563Arg)	Missense	Uncertain significance	0.0426399	-4.3079	B_STR	Yes	NA	NA	NA	NA	NA	NA	NA	NA	NA	NA	NA	2	187642	5	174973	1.06586e-05	2.85758e-05	0.372987	0.0723616	1.92255	0.273698	0.000977663	-9.46293	B_VSTR	5.41213e-05	8.18136e-06	0.24539	6.6155	0.413753	105.775	18.29	3.96844	P_MOD	1	42062	0	44035	2.37744e-05	0	3.14079	0.127937	77.1052	0.488542	2.38459	1.1866	P_SUP	0	32247	0	32544	0	0	0	0	0	1	NA	NA	NA
BRCA2	c.3863A>T	p.(Asn1288Ile)	Missense	Conflicting classifications of pathogenicity	0.041935	-4.33066	B_STR	Yes	1	44917	2.22633e-05	3.36846e-06	6.60947	0.413386	105.676	0.245564	4.47766	2.04692	P_MOD	0	187642	0	175054	0	0	0	0	0	1	NA	NA	NA	0	0	1	0	0	0	NA	NA	NA	0	42062	0	44035	0	0	0	0	0	1	NA	NA	NA	0	32247	2	32544	0	6.14553e-05	0	0	0	0.500003	0.00936539	-6.37758	B_STR
BRCA2	c.10120A>G	p.(Thr3374Ala)	Missense	Conflicting classifications of pathogenicity	0.0419043	-4.33166	B_STR	Yes	1	44917	2.22633e-05	1.00963e-05	2.20513	0.229363	21.2004	0.430558	0.224925	-2.03721	B_MOD	5	187642	2	175048	2.66465e-05	1.14254e-05	2.33224	0.452469	12.0215	0.455096	0.153994	-2.55451	B_MOD	0	3.27247e-05	1	0	0	0	0.186024	-2.2965	B_MOD	0	42062	0	44035	0	0	0	0	0	1	NA	NA	NA	1	32247	0	32544	3.10106e-05	0	3.02772	0.12333	74.33	0.497708	1.4628	0.51935	NA
BRCA2	c.1352G>A	p.(Ser451Asn)	Missense	Conflicting classifications of pathogenicity	0.0418057	-4.33487	B_STR	Yes	1	44917	2.22633e-05	6.73102e-06	3.30762	0.299904	36.4794	0.344485	0.942166	-0.0813443	NA	0	187642	1	174779	0	5.72151e-06	0	0	0	0.482254	0.00970746	-6.3286	B_STR	0	8.18136e-06	1	0	0	0	1.5829	0.627087	NA	2	42062	0	44035	4.75489e-05	0	5.23478	0.251296	109.046	0.23867	4.30655	1.99372	P_SUP	0	32247	0	32544	0	0	0	0	0	1	NA	NA	NA
BRCA2	c.1343G>A	p.(Arg448His)	Missense	Conflicting classifications of pathogenicity	0.041675	-4.33915	B_STR	Yes	0	44917	0	6.73129e-06	0	0	0	1	0.0758372	-3.52168	B_MOD	5	187642	4	174754	2.66465e-05	2.28893e-05	1.16415	0.312599	4.3354	1	0.0019748	-8.50295	B_VSTR	5.41213e-05	8.1817e-06	0.245398	6.61523	0.413736	105.771	14.4267	3.64445	P_MOD	0	42062	0	44035	0	0	0	0	0	1	NA	NA	NA	1	32247	0	32544	3.10106e-05	0	3.02772	0.12333	74.33	0.497708	1.4628	0.51935	NA
PALB2	c.2780A>T	p.(Asp927Val)	Missense	Uncertain significance	0.0414844	-4.34541	B_STR	Yes	NA	NA	NA	NA	NA	NA	NA	NA	NA	NA	NA	1	187642	0	175054	5.3293e-06	0	2.79876	0.114007	68.7069	1	0.764146	-0.367296	NA	0	0	1	0	0	0	NA	NA	NA	0	42062	0	44035	0	0	0	0	0	1	NA	NA	NA	0	32247	1	32544	0	3.07276e-05	0	0	0	1	0.0542886	-3.97811	B_MOD
PALB2	c.872C>T	p.(Ala291Val)	Missense	Uncertain significance	0.0414844	-4.34541	B_STR	Yes	NA	NA	NA	NA	NA	NA	NA	NA	NA	NA	NA	1	187642	0	175054	5.3293e-06	0	2.79876	0.114007	68.7069	1	0.764146	-0.367296	NA	0	0	1	0	0	0	NA	NA	NA	0	42062	0	44035	0	0	0	0	0	1	NA	NA	NA	0	32247	1	32544	0	3.07276e-05	0	0	0	1	0.0542886	-3.97811	B_MOD
PALB2	c.2017G>A	p.(Glu673Lys)	Missense	Uncertain significance	0.0414844	-4.34541	B_STR	Yes	NA	NA	NA	NA	NA	NA	NA	NA	NA	NA	NA	1	187642	0	175054	5.3293e-06	0	2.79876	0.114007	68.7069	1	0.764146	-0.367296	NA	0	8.18116e-06	1	0	0	0	1.58269	0.626908	NA	0	42062	0	44035	0	0	0	0	0	1	NA	NA	NA	0	32247	1	32544	0	3.07276e-05	0	0	0	1	0.0542886	-3.97811	B_MOD
CHEK2	c.112A>G	p.(Ile38Val)	Missense	Conflicting classifications of pathogenicity	0.0410633	-4.35934	B_STR	Yes	NA	NA	NA	NA	NA	NA	NA	NA	NA	NA	NA	1	187642	2	175054	5.3293e-06	1.1425e-05	0.466455	0.0422943	5.14443	0.612451	0.0410633	-4.35934	B_STR	0	0	1	0	0	0	NA	NA	NA	0	42062	0	44035	0	0	0	0	0	1	NA	NA	NA	0	32247	0	32544	0	0	0	0	0	1	NA	NA	NA
BRCA2	c.9296A>G	p.(Asn3099Ser)	Missense	Uncertain significance	0.0409517	-4.36305	B_STR	Yes	0	44917	0	6.7309e-06	0	0	0	1	0.0758496	-3.52146	B_MOD	0	187642	0	175054	0	0	0	0	0	1	NA	NA	NA	0	1.63625e-05	1	0	0	0	0.702741	-0.481681	NA	0	42062	1	44035	0	2.27092e-05	0	0	0	1	0.0582743	-3.88137	B_MOD	0	32247	0	32544	0	0	0	0	0	1	NA	NA	NA
CHEK2	c.1513T>C	p.(Ser505Pro)	Missense	Conflicting classifications of pathogenicity	0.0409507	-4.36309	B_STR	Yes	NA	NA	NA	NA	NA	NA	NA	NA	NA	NA	NA	1	187642	2	174879	5.3293e-06	1.14365e-05	0.465988	0.042252	5.13928	0.612278	0.0409507	-4.36309	B_STR	0	0	1	0	0	0	NA	NA	NA	0	42062	0	44035	0	0	0	0	0	1	NA	NA	NA	0	32247	0	32544	0	0	0	0	0	1	NA	NA	NA
BRCA1	c.5482T>G	p.(Cys1828Gly)	Missense	Conflicting classifications of pathogenicity	0.0409482	-4.36317	B_STR	Yes	0	44917	0	0	0	0	0	1	NA	NA	NA	0	187642	0	175054	0	0	0	0	0	1	NA	NA	NA	0	1.63623e-05	1	0	0	0	0.70268	-0.481799	NA	0	42062	1	44035	0	2.27092e-05	0	0	0	1	0.0582743	-3.88137	B_MOD	0	32247	0	32544	0	0	0	0	0	1	NA	NA	NA
BRCA1	c.3716C>T	p.(Ser1239Phe)	Missense	Conflicting classifications of pathogenicity	0.040944	-4.36331	B_STR	Yes	0	44917	0	1.00962e-05	0	0	0	1	0.0097534	-6.32215	B_STR	0	187642	0	175054	0	0	0	0	0	1	NA	NA	NA	0	1.63623e-05	1	0	0	0	0.702608	-0.481938	NA	0	42062	1	44035	0	2.27092e-05	0	0	0	1	0.0582743	-3.88137	B_MOD	0	32247	0	32544	0	0	0	0	0	1	NA	NA	NA
BRCA1	c.1598A>G	p.(Asn533Ser)	Missense	Conflicting classifications of pathogenicity	0.040944	-4.36331	B_STR	Yes	0	44917	0	1.68271e-05	0	0	0	1	0.00047724	-10.4421	B_VSTR	0	187642	0	175054	0	0	0	0	0	1	NA	NA	NA	0	1.63623e-05	1	0	0	0	0.702608	-0.481938	NA	0	42062	1	44035	0	2.27092e-05	0	0	0	1	0.0582743	-3.88137	B_MOD	0	32247	0	32544	0	0	0	0	0	1	NA	NA	NA
PALB2	c.3034A>C	p.(Thr1012Pro)	Missense	Uncertain significance	0.0409428	-4.36335	B_STR	Yes	NA	NA	NA	NA	NA	NA	NA	NA	NA	NA	NA	0	187642	0	175054	0	0	0	0	0	1	NA	NA	NA	0	1.63626e-05	1	0	0	0	0.702587	-0.48198	NA	0	42062	1	44035	0	2.27092e-05	0	0	0	1	0.0582743	-3.88137	B_MOD	0	32247	0	32544	0	0	0	0	0	1	NA	NA	NA
CHEK2	c.1543C>A	p.(Pro515Thr)	Missense	Uncertain significance	0.040941	-4.36341	B_STR	Yes	NA	NA	NA	NA	NA	NA	NA	NA	NA	NA	NA	1	187642	2	174864	5.3293e-06	1.14375e-05	0.465948	0.0422484	5.13884	0.612263	0.040941	-4.36341	B_STR	0	0	1	0	0	0	NA	NA	NA	0	42062	0	44035	0	0	0	0	0	1	NA	NA	NA	0	32247	0	32544	0	0	0	0	0	1	NA	NA	NA
CHEK2	c.1482G>T	p.(Lys494Asn)	Missense	Uncertain significance	0.0409262	-4.3639	B_STR	Yes	NA	NA	NA	NA	NA	NA	NA	NA	NA	NA	NA	1	187642	2	174841	5.3293e-06	1.1439e-05	0.465887	0.0422428	5.13817	0.61224	0.0409262	-4.3639	B_STR	0	0	1	0	0	0	NA	NA	NA	0	42062	0	44035	0	0	0	0	0	1	NA	NA	NA	0	32247	0	32544	0	0	0	0	0	1	NA	NA	NA
CHEK2	c.1401G>C	p.(Leu467Phe)	Missense	Uncertain significance	0.0409218	-4.36405	B_STR	Yes	NA	NA	NA	NA	NA	NA	NA	NA	NA	NA	NA	1	187642	2	174834	5.3293e-06	1.14394e-05	0.465868	0.0422411	5.13796	0.612233	0.0409218	-4.36405	B_STR	0	0	1	0	0	0	NA	NA	NA	0	42062	0	44035	0	0	0	0	0	1	NA	NA	NA	0	32247	0	32544	0	0	0	0	0	1	NA	NA	NA
BRCA2	c.5659A>G	p.(Thr1887Ala)	Missense	Conflicting classifications of pathogenicity	0.0409085	-4.3645	B_STR	Yes	0	44917	0	0	0	0	0	1	NA	NA	NA	3	187642	2	174900	1.59879e-05	1.14351e-05	1.39815	0.233613	8.36777	1	0.0279658	-4.88385	B_STR	0	0	1	0	0	0	NA	NA	NA	0	42062	0	44035	0	0	0	0	0	1	NA	NA	NA	1	32247	0	32544	3.10106e-05	0	3.02772	0.12333	74.33	0.497708	1.4628	0.51935	NA
BRCA2	c.4905G>T	p.(Leu1635Phe)	Missense	Conflicting classifications of pathogenicity	0.0408969	-4.36489	B_STR	Yes	0	44917	0	0	0	0	0	1	NA	NA	NA	3	187642	2	174887	1.59879e-05	1.1436e-05	1.39804	0.233595	8.36714	1	0.0279578	-4.88424	B_STR	0	0	1	0	0	0	NA	NA	NA	0	42062	0	44035	0	0	0	0	0	1	NA	NA	NA	1	32247	0	32544	3.10106e-05	0	3.02772	0.12333	74.33	0.497708	1.4628	0.51935	NA
BRCA2	c.3526G>A	p.(Val1176Ile)	Missense	Conflicting classifications of pathogenicity	0.0408083	-4.36784	B_STR	Yes	0	44917	0	3.36542e-06	0	0	0	1	0.358834	-1.39943	B_SUP	4	187642	1	175027	2.13172e-05	5.7134e-06	3.73114	0.417011	33.3838	0.376508	0.70028	-0.48647	NA	0	8.18116e-06	1	0	0	0	1.58269	0.626908	NA	0	42062	1	44035	0	2.27092e-05	0	0	0	1	0.0582743	-3.88137	B_MOD	0	32247	0	32544	0	0	0	0	0	1	NA	NA	NA
BRCA2	c.8204C>G	p.(Pro2735Arg)	Missense	Conflicting classifications of pathogenicity	0.0406732	-4.37237	B_STR	Yes	0	44917	0	3.36542e-06	0	0	0	1	0.358834	-1.39943	B_SUP	1	187642	0	175054	5.3293e-06	0	2.79876	0.114007	68.7069	1	0.617966	-0.657213	NA	0	8.18123e-06	1	0	0	0	1.58267	0.626891	NA	1	42062	2	44035	2.37744e-05	4.54184e-05	0.523442	0.0474601	5.7731	1	0.0449943	-4.23451	B_STR	1	32247	0	32544	3.10106e-05	0	3.02772	0.12333	74.33	0.497708	1.4628	0.51935	NA
BRCA2	c.6212G>C	p.(Ser2071Thr)	Missense	Conflicting classifications of pathogenicity	0.0406544	-4.373	B_STR	Yes	0	44917	0	0	0	0	0	1	NA	NA	NA	3	187642	2	174616	1.59879e-05	1.14537e-05	1.39588	0.233233	8.35418	1	0.0277921	-4.89235	B_STR	0	0	1	0	0	0	NA	NA	NA	0	42062	0	44035	0	0	0	0	0	1	NA	NA	NA	1	32247	0	32544	3.10106e-05	0	3.02772	0.12333	74.33	0.497708	1.4628	0.51935	NA
BRCA1	c.1825A>T	p.(Asn609Tyr)	Missense	Conflicting classifications of pathogenicity	0.0405991	-4.37486	B_STR	Yes	0	44917	0	0	0	0	0	1	NA	NA	NA	0	187642	0	175054	0	0	0	0	0	1	NA	NA	NA	0	0	1	0	0	0	NA	NA	NA	0	42062	0	44035	0	0	0	0	0	1	NA	NA	NA	1	32247	2	32544	3.10106e-05	6.14553e-05	0.50459	0.0457502	5.56524	1	0.0405991	-4.37486	B_STR
BRCA2	c.1793C>T	p.(Thr598Ile)	Missense	Conflicting classifications of pathogenicity	0.0402817	-4.38558	B_STR	Yes	0	44917	0	6.73249e-06	0	0	0	1	0.0757985	-3.52238	B_MOD	4	187642	1	174406	2.13172e-05	5.73375e-06	3.7179	0.415532	33.2653	0.376666	0.691242	-0.504207	NA	0	0	1	0	0	0	NA	NA	NA	0	42062	1	44035	0	2.27092e-05	0	0	0	1	0.0582743	-3.88137	B_MOD	0	32247	0	32544	0	0	0	0	0	1	NA	NA	NA
BRCA2	c.5535G>C	p.(Arg1845Ser)	Missense	Conflicting classifications of pathogenicity	0.04025	-4.38666	B_STR	Yes	0	44917	0	0	0	0	0	1	NA	NA	NA	3	187642	2	174161	1.59879e-05	1.14836e-05	1.39224	0.232626	8.33241	1	0.0275156	-4.90601	B_STR	0	0	1	0	0	0	NA	NA	NA	0	42062	0	44035	0	0	0	0	0	1	NA	NA	NA	1	32247	0	32544	3.10106e-05	0	3.02772	0.12333	74.33	0.497708	1.4628	0.51935	NA
BRCA2	c.8686C>A	p.(Arg2896Ser)	Missense	Uncertain significance	0.0401544	-4.3899	B_STR	Yes	0	44917	0	1.00965e-05	0	0	0	1	0.0180073	-5.48492	B_STR	1	187642	1	175053	5.3293e-06	5.71256e-06	0.932909	0.058349	14.9158	1	0.0401544	-4.3899	B_STR	0	0	1	0	0	0	NA	NA	NA	0	42062	0	44035	0	0	0	0	0	1	NA	NA	NA	0	32247	0	32544	0	0	0	0	0	1	NA	NA	NA
BRCA2	c.7580T>C	p.(Val2527Ala)	Missense	Conflicting classifications of pathogenicity	0.0401539	-4.38992	B_STR	Yes	0	44917	0	0	0	0	0	1	NA	NA	NA	1	187642	1	175052	5.3293e-06	5.71259e-06	0.932904	0.0583486	14.9157	1	0.0401539	-4.38992	B_STR	0	0	1	0	0	0	NA	NA	NA	0	42062	0	44035	0	0	0	0	0	1	NA	NA	NA	0	32247	0	32544	0	0	0	0	0	1	NA	NA	NA
BRCA2	c.10075G>A	p.(Glu3359Lys)	Missense	Uncertain significance	0.0401521	-4.38998	B_STR	Yes	0	44917	0	0	0	0	0	1	NA	NA	NA	1	187642	1	175049	5.3293e-06	5.71269e-06	0.932888	0.0583476	14.9154	1	0.0401521	-4.38998	B_STR	0	0	1	0	0	0	NA	NA	NA	0	42062	0	44035	0	0	0	0	0	1	NA	NA	NA	0	32247	0	32544	0	0	0	0	0	1	NA	NA	NA
BRCA2	c.8101T>C	p.(Ser2701Pro)	Missense	Uncertain significance	0.0401516	-4.39	B_STR	Yes	0	44917	0	0	0	0	0	1	NA	NA	NA	1	187642	1	175048	5.3293e-06	5.71272e-06	0.932882	0.0583473	14.9153	1	0.0401516	-4.39	B_STR	0	0	1	0	0	0	NA	NA	NA	0	42062	0	44035	0	0	0	0	0	1	NA	NA	NA	0	32247	0	32544	0	0	0	0	0	1	NA	NA	NA
BRCA2	c.8191C>G	p.(Gln2731Glu)	Missense	Uncertain significance	0.0401516	-4.39	B_STR	Yes	0	44917	0	0	0	0	0	1	NA	NA	NA	1	187642	1	175048	5.3293e-06	5.71272e-06	0.932882	0.0583473	14.9153	1	0.0401516	-4.39	B_STR	0	0	1	0	0	0	NA	NA	NA	0	42062	0	44035	0	0	0	0	0	1	NA	NA	NA	0	32247	0	32544	0	0	0	0	0	1	NA	NA	NA
BRCA2	c.194C>T	p.(Pro65Leu)	Missense	Uncertain significance	0.0401504	-4.39004	B_STR	Yes	0	44917	0	0	0	0	0	1	NA	NA	NA	1	187642	1	175046	5.3293e-06	5.71278e-06	0.932872	0.0583466	14.9152	1	0.0401504	-4.39004	B_STR	0	0	1	0	0	0	NA	NA	NA	0	42062	0	44035	0	0	0	0	0	1	NA	NA	NA	0	32247	0	32544	0	0	0	0	0	1	NA	NA	NA
BRCA2	c.221T>C	p.(Leu74Pro)	Missense	Uncertain significance	0.0401504	-4.39004	B_STR	Yes	0	44917	0	0	0	0	0	1	NA	NA	NA	1	187642	1	175046	5.3293e-06	5.71278e-06	0.932872	0.0583466	14.9152	1	0.0401504	-4.39004	B_STR	0	0	1	0	0	0	NA	NA	NA	0	42062	0	44035	0	0	0	0	0	1	NA	NA	NA	0	32247	0	32544	0	0	0	0	0	1	NA	NA	NA
BRCA2	c.8275G>C	p.(Val2759Leu)	Missense	Uncertain significance	0.0401499	-4.39006	B_STR	Yes	0	44917	0	2.01924e-05	0	0	0	1	0.000323362	-10.9736	B_VSTR	1	187642	1	175045	5.3293e-06	5.71282e-06	0.932866	0.0583463	14.9151	1	0.0401499	-4.39006	B_STR	0	0	1	0	0	0	NA	NA	NA	0	42062	0	44035	0	0	0	0	0	1	NA	NA	NA	0	32247	0	32544	0	0	0	0	0	1	NA	NA	NA
BRCA2	c.8554G>C	p.(Ala2852Pro)	Missense	Uncertain significance	0.0401493	-4.39008	B_STR	Yes	0	44917	0	3.36554e-06	0	0	0	1	0.358804	-1.39954	B_SUP	1	187642	1	175044	5.3293e-06	5.71285e-06	0.932861	0.058346	14.915	1	0.0401493	-4.39008	B_STR	0	0	1	0	0	0	NA	NA	NA	0	42062	0	44035	0	0	0	0	0	1	NA	NA	NA	0	32247	0	32544	0	0	0	0	0	1	NA	NA	NA
BRCA2	c.9161C>A	p.(Pro3054His)	Missense	Uncertain significance	0.0401464	-4.39017	B_STR	Yes	0	44917	0	0	0	0	0	1	NA	NA	NA	1	187642	1	175039	5.3293e-06	5.71301e-06	0.932835	0.0583443	14.9146	1	0.0401464	-4.39017	B_STR	0	0	1	0	0	0	NA	NA	NA	0	42062	0	44035	0	0	0	0	0	1	NA	NA	NA	0	32247	0	32544	0	0	0	0	0	1	NA	NA	NA
BRCA2	c.572A>T	p.(Asp191Val)	Missense	Conflicting classifications of pathogenicity	0.0401436	-4.39027	B_STR	Yes	0	44917	0	0	0	0	0	1	NA	NA	NA	1	187642	1	175034	5.3293e-06	5.71318e-06	0.932808	0.0583426	14.9141	1	0.0401436	-4.39027	B_STR	0	0	1	0	0	0	NA	NA	NA	0	42062	0	44035	0	0	0	0	0	1	NA	NA	NA	0	32247	0	32544	0	0	0	0	0	1	NA	NA	NA
BRCA2	c.7805+1G>A	p.?	PTV	Pathogenic	0.0401436	-4.39027	B_STR	Yes	0	44917	0	3.36619e-06	0	0	0	1	0.358652	-1.40012	B_SUP	1	187642	1	175034	5.3293e-06	5.71318e-06	0.932808	0.0583426	14.9141	1	0.0401436	-4.39027	B_STR	0	0	1	0	0	0	NA	NA	NA	0	42062	0	44035	0	0	0	0	0	1	NA	NA	NA	0	32247	0	32544	0	0	0	0	0	1	NA	NA	NA
BRCA2	c.7997G>C	p.(Arg2666Thr)	Missense	Uncertain significance	0.040143	-4.39029	B_STR	Yes	0	44917	0	0	0	0	0	1	NA	NA	NA	1	187642	1	175033	5.3293e-06	5.71321e-06	0.932803	0.0583423	14.9141	1	0.040143	-4.39029	B_STR	0	0	1	0	0	0	NA	NA	NA	0	42062	0	44035	0	0	0	0	0	1	NA	NA	NA	0	32247	0	32544	0	0	0	0	0	1	NA	NA	NA
BRCA2	c.1142A>G	p.(Asp381Gly)	Missense	Conflicting classifications of pathogenicity	0.0401402	-4.39039	B_STR	Yes	0	44917	0	0	0	0	0	1	NA	NA	NA	1	187642	1	175028	5.3293e-06	5.71337e-06	0.932776	0.0583406	14.9136	1	0.0401402	-4.39039	B_STR	0	0	1	0	0	0	NA	NA	NA	0	42062	0	44035	0	0	0	0	0	1	NA	NA	NA	0	32247	0	32544	0	0	0	0	0	1	NA	NA	NA
BRCA2	c.9331G>A	p.(Glu3111Lys)	Missense	Uncertain significance	0.040139	-4.39042	B_STR	Yes	0	44917	0	3.36542e-06	0	0	0	1	0.358834	-1.39943	B_SUP	1	187642	1	175026	5.3293e-06	5.71344e-06	0.932765	0.05834	14.9135	1	0.040139	-4.39042	B_STR	0	0	1	0	0	0	NA	NA	NA	0	42062	0	44035	0	0	0	0	0	1	NA	NA	NA	0	32247	0	32544	0	0	0	0	0	1	NA	NA	NA
BRCA2	c.3464C>G	p.(Thr1155Ser)	Missense	Conflicting classifications of pathogenicity	0.0401379	-4.39046	B_STR	Yes	0	44917	0	0	0	0	0	1	NA	NA	NA	1	187642	1	175024	5.3293e-06	5.7135e-06	0.932755	0.0583393	14.9133	1	0.0401379	-4.39046	B_STR	0	0	1	0	0	0	NA	NA	NA	0	42062	0	44035	0	0	0	0	0	1	NA	NA	NA	0	32247	0	32544	0	0	0	0	0	1	NA	NA	NA
BRCA2	c.1160T>C	p.(Val387Ala)	Missense	Conflicting classifications of pathogenicity	0.0401379	-4.39046	B_STR	Yes	0	44917	0	3.36542e-06	0	0	0	1	0.358834	-1.39943	B_SUP	1	187642	1	175024	5.3293e-06	5.7135e-06	0.932755	0.0583393	14.9133	1	0.0401379	-4.39046	B_STR	0	8.18116e-06	1	0	0	0	1.58269	0.626908	NA	0	42062	0	44035	0	0	0	0	0	1	NA	NA	NA	0	32247	0	32544	0	0	0	0	0	1	NA	NA	NA
BRCA2	c.2374T>C	p.(Tyr792His)	Missense	Conflicting classifications of pathogenicity	0.0401368	-4.3905	B_STR	Yes	0	44917	0	0	0	0	0	1	NA	NA	NA	1	187642	1	175022	5.3293e-06	5.71357e-06	0.932744	0.0583386	14.9131	1	0.0401368	-4.3905	B_STR	0	0	1	0	0	0	NA	NA	NA	0	42062	0	44035	0	0	0	0	0	1	NA	NA	NA	0	32247	0	32544	0	0	0	0	0	1	NA	NA	NA
BRCA2	c.3551G>C	p.(Gly1184Ala)	Missense	Conflicting classifications of pathogenicity	0.0401356	-4.39054	B_STR	Yes	0	44917	0	0	0	0	0	1	NA	NA	NA	1	187642	1	175020	5.3293e-06	5.71363e-06	0.932733	0.058338	14.913	1	0.0401356	-4.39054	B_STR	0	0	1	0	0	0	NA	NA	NA	0	42062	0	44035	0	0	0	0	0	1	NA	NA	NA	0	32247	0	32544	0	0	0	0	0	1	NA	NA	NA
BRCA2	c.7352A>G	p.(Asp2451Gly)	Missense	Likely benign	0.0401356	-4.39054	B_STR	Yes	0	44917	0	3.36589e-06	0	0	0	1	0.358721	-1.39986	B_SUP	1	187642	1	175020	5.3293e-06	5.71363e-06	0.932733	0.058338	14.913	1	0.0401356	-4.39054	B_STR	0	0	1	0	0	0	NA	NA	NA	0	42062	0	44035	0	0	0	0	0	1	NA	NA	NA	0	32247	0	32544	0	0	0	0	0	1	NA	NA	NA
BRCA2	c.1740A>G	p.(Ile580Met)	Missense	Conflicting classifications of pathogenicity	0.0401351	-4.39056	B_STR	Yes	0	44917	0	0	0	0	0	1	NA	NA	NA	1	187642	1	175019	5.3293e-06	5.71367e-06	0.932728	0.0583376	14.9129	1	0.0401351	-4.39056	B_STR	0	0	1	0	0	0	NA	NA	NA	0	42062	0	44035	0	0	0	0	0	1	NA	NA	NA	0	32247	0	32544	0	0	0	0	0	1	NA	NA	NA
BRCA2	c.3426T>A	p.(Phe1142Leu)	Missense	Conflicting classifications of pathogenicity	0.0401345	-4.39058	B_STR	Yes	0	44917	0	0	0	0	0	1	NA	NA	NA	1	187642	1	175018	5.3293e-06	5.7137e-06	0.932723	0.0583373	14.9128	1	0.0401345	-4.39058	B_STR	0	0	1	0	0	0	NA	NA	NA	0	42062	0	44035	0	0	0	0	0	1	NA	NA	NA	0	32247	0	32544	0	0	0	0	0	1	NA	NA	NA
BRCA2	c.3409T>A	p.(Leu1137Met)	Missense	Conflicting classifications of pathogenicity	0.0401334	-4.39062	B_STR	Yes	0	44917	0	0	0	0	0	1	NA	NA	NA	1	187642	1	175016	5.3293e-06	5.71376e-06	0.932712	0.0583366	14.9126	1	0.0401334	-4.39062	B_STR	0	0	1	0	0	0	NA	NA	NA	0	42062	0	44035	0	0	0	0	0	1	NA	NA	NA	0	32247	0	32544	0	0	0	0	0	1	NA	NA	NA
BRCA2	c.4834C>T	p.(Pro1612Ser)	Missense	Conflicting classifications of pathogenicity	0.0401334	-4.39062	B_STR	Yes	0	44917	0	0	0	0	0	1	NA	NA	NA	1	187642	1	175016	5.3293e-06	5.71376e-06	0.932712	0.0583366	14.9126	1	0.0401334	-4.39062	B_STR	0	0	1	0	0	0	NA	NA	NA	0	42062	0	44035	0	0	0	0	0	1	NA	NA	NA	0	32247	0	32544	0	0	0	0	0	1	NA	NA	NA
BRCA2	c.6008T>C	p.(Ile2003Thr)	Missense	Conflicting classifications of pathogenicity	0.0401334	-4.39062	B_STR	Yes	0	44917	0	0	0	0	0	1	NA	NA	NA	1	187642	1	175016	5.3293e-06	5.71376e-06	0.932712	0.0583366	14.9126	1	0.0401334	-4.39062	B_STR	0	0	1	0	0	0	NA	NA	NA	0	42062	0	44035	0	0	0	0	0	1	NA	NA	NA	0	32247	0	32544	0	0	0	0	0	1	NA	NA	NA
BRCA2	c.4516T>C	p.(Phe1506Leu)	Missense	Conflicting classifications of pathogenicity	0.0401316	-4.39068	B_STR	Yes	0	44917	0	0	0	0	0	1	NA	NA	NA	1	187642	1	175013	5.3293e-06	5.71386e-06	0.932696	0.0583356	14.9124	1	0.0401316	-4.39068	B_STR	0	0	1	0	0	0	NA	NA	NA	0	42062	0	44035	0	0	0	0	0	1	NA	NA	NA	0	32247	0	32544	0	0	0	0	0	1	NA	NA	NA
BRCA2	c.4840A>G	p.(Lys1614Glu)	Missense	Conflicting classifications of pathogenicity	0.0401311	-4.3907	B_STR	Yes	0	44917	0	0	0	0	0	1	NA	NA	NA	1	187642	1	175012	5.3293e-06	5.71389e-06	0.932691	0.0583353	14.9123	1	0.0401311	-4.3907	B_STR	0	0	1	0	0	0	NA	NA	NA	0	42062	0	44035	0	0	0	0	0	1	NA	NA	NA	0	32247	0	32544	0	0	0	0	0	1	NA	NA	NA
BRCA2	c.1115A>G	p.(Asn372Ser)	Missense	Conflicting classifications of pathogenicity	0.0401299	-4.39073	B_STR	Yes	0	44917	0	0	0	0	0	1	NA	NA	NA	1	187642	1	175010	5.3293e-06	5.71396e-06	0.93268	0.0583346	14.9121	1	0.0401299	-4.39073	B_STR	0	0	1	0	0	0	NA	NA	NA	0	42062	0	44035	0	0	0	0	0	1	NA	NA	NA	0	32247	0	32544	0	0	0	0	0	1	NA	NA	NA
BRCA2	c.5386G>T	p.(Asp1796Tyr)	Missense	Conflicting classifications of pathogenicity	0.0401265	-4.39085	B_STR	Yes	0	44917	0	3.36551e-06	0	0	0	1	0.358812	-1.39951	B_SUP	1	187642	1	175004	5.3293e-06	5.71416e-06	0.932648	0.0583326	14.9116	1	0.0401265	-4.39085	B_STR	0	8.18136e-06	1	0	0	0	1.58263	0.626856	NA	0	42062	0	44035	0	0	0	0	0	1	NA	NA	NA	0	32247	0	32544	0	0	0	0	0	1	NA	NA	NA
BRCA2	c.9071A>C	p.(Asn3024Thr)	Missense	Uncertain significance	0.0401248	-4.39091	B_STR	Yes	0	44917	0	0	0	0	0	1	NA	NA	NA	1	187642	1	175001	5.3293e-06	5.71425e-06	0.932632	0.0583316	14.9113	1	0.0401248	-4.39091	B_STR	0	0	1	0	0	0	NA	NA	NA	0	42062	0	44035	0	0	0	0	0	1	NA	NA	NA	0	32247	0	32544	0	0	0	0	0	1	NA	NA	NA
BRCA2	c.1756A>G	p.(Lys586Glu)	Missense	Conflicting classifications of pathogenicity	0.0401242	-4.39093	B_STR	Yes	0	44917	0	0	0	0	0	1	NA	NA	NA	1	187642	1	175000	5.3293e-06	5.71429e-06	0.932627	0.0583313	14.9112	1	0.0401242	-4.39093	B_STR	0	0	1	0	0	0	NA	NA	NA	0	42062	0	44035	0	0	0	0	0	1	NA	NA	NA	0	32247	0	32544	0	0	0	0	0	1	NA	NA	NA
BRCA2	c.4861T>G	p.(Cys1621Gly)	Missense	Conflicting classifications of pathogenicity	0.0401242	-4.39093	B_STR	Yes	0	44917	0	0	0	0	0	1	NA	NA	NA	1	187642	1	175000	5.3293e-06	5.71429e-06	0.932627	0.0583313	14.9112	1	0.0401242	-4.39093	B_STR	0	0	1	0	0	0	NA	NA	NA	0	42062	0	44035	0	0	0	0	0	1	NA	NA	NA	0	32247	0	32544	0	0	0	0	0	1	NA	NA	NA
BRCA2	c.5347A>G	p.(Lys1783Glu)	Missense	Conflicting classifications of pathogenicity	0.0401242	-4.39093	B_STR	Yes	0	44917	0	0	0	0	0	1	NA	NA	NA	1	187642	1	175000	5.3293e-06	5.71429e-06	0.932627	0.0583313	14.9112	1	0.0401242	-4.39093	B_STR	0	0	1	0	0	0	NA	NA	NA	0	42062	0	44035	0	0	0	0	0	1	NA	NA	NA	0	32247	0	32544	0	0	0	0	0	1	NA	NA	NA
ATM	c.2924A>G	p.(Asn975Ser)	Missense	Uncertain significance	0.040122	-4.39101	B_STR	Yes	NA	NA	NA	NA	NA	NA	NA	NA	NA	NA	NA	3	187642	2	174999	1.59879e-05	1.14286e-05	1.39894	0.233745	8.3725	1	0.223218	-2.04761	B_MOD	0	8.18123e-06	1	0	0	0	2.40276	1.19697	P_SUP	1	42062	2	44035	2.37744e-05	4.54184e-05	0.523442	0.0474601	5.7731	1	0.179744	-2.34339	B_MOD	0	32247	0	32544	0	0	0	0	0	1	NA	NA	NA
BRCA2	c.7394C>T	p.(Ala2465Val)	Missense	Conflicting classifications of pathogenicity	0.0401191	-4.3911	B_STR	Yes	0	44917	0	6.73172e-06	0	0	0	1	0.0758233	-3.52193	B_MOD	1	187642	1	174991	5.3293e-06	5.71458e-06	0.932579	0.0583283	14.9105	1	0.0401191	-4.3911	B_STR	0	0	1	0	0	0	NA	NA	NA	0	42062	0	44035	0	0	0	0	0	1	NA	NA	NA	0	32247	0	32544	0	0	0	0	0	1	NA	NA	NA
BRCA2	c.5691G>T	p.(Leu1897Phe)	Missense	Conflicting classifications of pathogenicity	0.0401157	-4.39122	B_STR	Yes	0	44917	0	0	0	0	0	1	NA	NA	NA	1	187642	1	174985	5.3293e-06	5.71478e-06	0.932547	0.0583263	14.91	1	0.0401157	-4.39122	B_STR	0	0	1	0	0	0	NA	NA	NA	0	42062	0	44035	0	0	0	0	0	1	NA	NA	NA	0	32247	0	32544	0	0	0	0	0	1	NA	NA	NA
BRCA2	c.8819A>G	p.(Lys2940Arg)	Missense	Uncertain significance	0.0401151	-4.39124	B_STR	Yes	0	44917	0	0	0	0	0	1	NA	NA	NA	1	187642	1	174984	5.3293e-06	5.71481e-06	0.932541	0.058326	14.9099	1	0.0401151	-4.39124	B_STR	0	0	1	0	0	0	NA	NA	NA	0	42062	0	44035	0	0	0	0	0	1	NA	NA	NA	0	32247	0	32544	0	0	0	0	0	1	NA	NA	NA
BRCA2	c.2835A>C	p.(Lys945Asn)	Missense	Conflicting classifications of pathogenicity	0.0401129	-4.39132	B_STR	Yes	0	44917	0	0	0	0	0	1	NA	NA	NA	1	187642	1	174980	5.3293e-06	5.71494e-06	0.93252	0.0583246	14.9095	1	0.0401129	-4.39132	B_STR	0	0	1	0	0	0	NA	NA	NA	0	42062	0	44035	0	0	0	0	0	1	NA	NA	NA	0	32247	0	32544	0	0	0	0	0	1	NA	NA	NA
BRCA2	c.8860T>C	p.(Ser2954Pro)	Missense	Uncertain significance	0.0401123	-4.39133	B_STR	Yes	0	44917	0	0	0	0	0	1	NA	NA	NA	1	187642	1	174979	5.3293e-06	5.71497e-06	0.932515	0.0583243	14.9095	1	0.0401123	-4.39133	B_STR	0	0	1	0	0	0	NA	NA	NA	0	42062	0	44035	0	0	0	0	0	1	NA	NA	NA	0	32247	0	32544	0	0	0	0	0	1	NA	NA	NA
BRCA2	c.6106C>T	p.(Pro2036Ser)	Missense	Conflicting classifications of pathogenicity	0.0401106	-4.39139	B_STR	Yes	0	44917	0	0	0	0	0	1	NA	NA	NA	1	187642	1	174976	5.3293e-06	5.71507e-06	0.932499	0.0583233	14.9092	1	0.0401106	-4.39139	B_STR	0	0	1	0	0	0	NA	NA	NA	0	42062	0	44035	0	0	0	0	0	1	NA	NA	NA	0	32247	0	32544	0	0	0	0	0	1	NA	NA	NA
BRCA2	c.9698G>A	p.(Cys3233Tyr)	Missense	Conflicting classifications of pathogenicity	0.0401077	-4.39149	B_STR	Yes	0	44917	0	3.36673e-06	0	0	0	1	0.358524	-1.40061	B_SUP	1	187642	1	174971	5.3293e-06	5.71523e-06	0.932472	0.0583216	14.9088	1	0.0401077	-4.39149	B_STR	0	0	1	0	0	0	NA	NA	NA	0	42062	0	44035	0	0	0	0	0	1	NA	NA	NA	0	32247	0	32544	0	0	0	0	0	1	NA	NA	NA
BRCA2	c.4624G>A	p.(Val1542Met)	Missense	Conflicting classifications of pathogenicity	0.0401055	-4.39157	B_STR	Yes	0	44917	0	1.00964e-05	0	0	0	1	0.0180079	-5.48487	B_STR	1	187642	1	174967	5.3293e-06	5.71536e-06	0.932451	0.0583203	14.9084	1	0.0401055	-4.39157	B_STR	0	0	1	0	0	0	NA	NA	NA	0	42062	0	44035	0	0	0	0	0	1	NA	NA	NA	0	32247	0	32544	0	0	0	0	0	1	NA	NA	NA
BRCA2	c.7434A>C	p.(Leu2478Phe)	Missense	Uncertain significance	0.0401032	-4.39164	B_STR	Yes	0	44917	0	0	0	0	0	1	NA	NA	NA	1	187642	1	174963	5.3293e-06	5.71549e-06	0.932429	0.058319	14.9081	1	0.0401032	-4.39164	B_STR	0	0	1	0	0	0	NA	NA	NA	0	42062	0	44035	0	0	0	0	0	1	NA	NA	NA	0	32247	0	32544	0	0	0	0	0	1	NA	NA	NA
BRCA2	c.472T>A	p.(Ser158Thr)	Missense	Uncertain significance	0.0401026	-4.39166	B_STR	Yes	0	44917	0	0	0	0	0	1	NA	NA	NA	1	187642	1	174962	5.3293e-06	5.71553e-06	0.932424	0.0583186	14.908	1	0.0401026	-4.39166	B_STR	0	0	1	0	0	0	NA	NA	NA	0	42062	0	44035	0	0	0	0	0	1	NA	NA	NA	0	32247	0	32544	0	0	0	0	0	1	NA	NA	NA
BRCA2	c.454A>T	p.(Thr152Ser)	Missense	Uncertain significance	0.0400986	-4.3918	B_STR	Yes	0	44917	0	0	0	0	0	1	NA	NA	NA	1	187642	1	174955	5.3293e-06	5.71576e-06	0.932387	0.0583163	14.9074	1	0.0400986	-4.3918	B_STR	0	0	1	0	0	0	NA	NA	NA	0	42062	0	44035	0	0	0	0	0	1	NA	NA	NA	0	32247	0	32544	0	0	0	0	0	1	NA	NA	NA
BRCA2	c.5284T>G	p.(Tyr1762Asp)	Missense	Conflicting classifications of pathogenicity	0.0400907	-4.39207	B_STR	Yes	0	44917	0	0	0	0	0	1	NA	NA	NA	1	187642	1	174941	5.3293e-06	5.71621e-06	0.932312	0.0583116	14.9062	1	0.0400907	-4.39207	B_STR	0	0	1	0	0	0	NA	NA	NA	0	42062	0	44035	0	0	0	0	0	1	NA	NA	NA	0	32247	0	32544	0	0	0	0	0	1	NA	NA	NA
BRCA2	c.705T>G	p.(Asn235Lys)	Missense	Uncertain significance	0.0400839	-4.3923	B_STR	Yes	0	44917	0	0	0	0	0	1	NA	NA	NA	1	187642	1	174929	5.3293e-06	5.71661e-06	0.932248	0.0583076	14.9052	1	0.0400839	-4.3923	B_STR	0	0	1	0	0	0	NA	NA	NA	0	42062	0	44035	0	0	0	0	0	1	NA	NA	NA	0	32247	0	32544	0	0	0	0	0	1	NA	NA	NA
BRCA2	c.5267T>A	p.(Val1756Glu)	Missense	Conflicting classifications of pathogenicity	0.0400833	-4.39232	B_STR	Yes	0	44917	0	0	0	0	0	1	NA	NA	NA	1	187642	1	174928	5.3293e-06	5.71664e-06	0.932243	0.0583073	14.9051	1	0.0400833	-4.39232	B_STR	0	0	1	0	0	0	NA	NA	NA	0	42062	0	44035	0	0	0	0	0	1	NA	NA	NA	0	32247	0	32544	0	0	0	0	0	1	NA	NA	NA
BRCA2	c.5252A>C	p.(Tyr1751Ser)	Missense	Likely benign	0.0400503	-4.39345	B_STR	Yes	0	44917	0	0	0	0	0	1	NA	NA	NA	1	187642	1	174870	5.3293e-06	5.71853e-06	0.931934	0.058288	14.9002	1	0.0400503	-4.39345	B_STR	0	0	1	0	0	0	NA	NA	NA	0	42062	0	44035	0	0	0	0	0	1	NA	NA	NA	0	32247	0	32544	0	0	0	0	0	1	NA	NA	NA
BRCA2	c.5816T>C	p.(Leu1939Ser)	Missense	Conflicting classifications of pathogenicity	0.0400111	-4.39478	B_STR	Yes	0	44917	0	0	0	0	0	1	NA	NA	NA	1	187642	1	174801	5.3293e-06	5.72079e-06	0.931566	0.058265	14.8943	1	0.0400111	-4.39478	B_STR	0	0	1	0	0	0	NA	NA	NA	0	42062	0	44035	0	0	0	0	0	1	NA	NA	NA	0	32247	0	32544	0	0	0	0	0	1	NA	NA	NA
BRCA2	c.3649A>T	p.(Arg1217Trp)	Missense	Conflicting classifications of pathogenicity	0.0400088	-4.39486	B_STR	Yes	0	44917	0	0	0	0	0	1	NA	NA	NA	1	187642	1	174797	5.3293e-06	5.72092e-06	0.931545	0.0582636	14.894	1	0.0400088	-4.39486	B_STR	0	0	1	0	0	0	NA	NA	NA	0	42062	0	44035	0	0	0	0	0	1	NA	NA	NA	0	32247	0	32544	0	0	0	0	0	1	NA	NA	NA
BRCA2	c.1414C>T	p.(Gln472Ter)	PTV	Pathogenic	0.0399509	-4.39684	B_STR	Yes	0	44917	0	0	0	0	0	1	NA	NA	NA	1	187642	1	174695	5.3293e-06	5.72426e-06	0.931001	0.0582296	14.8853	1	0.0399509	-4.39684	B_STR	0	0	1	0	0	0	NA	NA	NA	0	42062	0	44035	0	0	0	0	0	1	NA	NA	NA	0	32247	0	32544	0	0	0	0	0	1	NA	NA	NA
BRCA2	c.3655T>G	p.(Phe1219Val)	Missense	Conflicting classifications of pathogenicity	0.0399492	-4.3969	B_STR	Yes	0	44917	0	0	0	0	0	1	NA	NA	NA	1	187642	1	174692	5.3293e-06	5.72436e-06	0.930985	0.0582286	14.885	1	0.0399492	-4.3969	B_STR	0	0	1	0	0	0	NA	NA	NA	0	42062	0	44035	0	0	0	0	0	1	NA	NA	NA	0	32247	0	32544	0	0	0	0	0	1	NA	NA	NA
BRCA2	c.4420A>G	p.(Lys1474Glu)	Missense	Conflicting classifications of pathogenicity	0.0399123	-4.39816	B_STR	Yes	0	44917	0	0	0	0	0	1	NA	NA	NA	1	187642	1	174627	5.3293e-06	5.72649e-06	0.930639	0.058207	14.8795	1	0.0399123	-4.39816	B_STR	0	0	1	0	0	0	NA	NA	NA	0	42062	0	44035	0	0	0	0	0	1	NA	NA	NA	0	32247	0	32544	0	0	0	0	0	1	NA	NA	NA
BRCA2	c.3667C>T	p.(His1223Tyr)	Missense	Conflicting classifications of pathogenicity	0.0398885	-4.39897	B_STR	Yes	0	44917	0	0	0	0	0	1	NA	NA	NA	1	187642	1	174585	5.3293e-06	5.72787e-06	0.930415	0.058193	14.8759	1	0.0398885	-4.39897	B_STR	0	0	1	0	0	0	NA	NA	NA	0	42062	0	44035	0	0	0	0	0	1	NA	NA	NA	0	32247	0	32544	0	0	0	0	0	1	NA	NA	NA
BRCA2	c.2417A>G	p.(Asp806Gly)	Missense	Conflicting classifications of pathogenicity	0.0398318	-4.40092	B_STR	Yes	0	44917	0	0	0	0	0	1	NA	NA	NA	1	187642	1	174485	5.3293e-06	5.73115e-06	0.929882	0.0581596	14.8674	1	0.0398318	-4.40092	B_STR	0	0	1	0	0	0	NA	NA	NA	0	42062	0	44035	0	0	0	0	0	1	NA	NA	NA	0	32247	0	32544	0	0	0	0	0	1	NA	NA	NA
BRCA2	c.2024C>T	p.(Thr675Ile)	Missense	Conflicting classifications of pathogenicity	0.0398313	-4.40093	B_STR	Yes	0	44917	0	0	0	0	0	1	NA	NA	NA	1	187642	1	174484	5.3293e-06	5.73118e-06	0.929877	0.0581593	14.8673	1	0.0398313	-4.40093	B_STR	0	0	1	0	0	0	NA	NA	NA	0	42062	0	44035	0	0	0	0	0	1	NA	NA	NA	0	32247	0	32544	0	0	0	0	0	1	NA	NA	NA
BRCA2	c.5606G>A	p.(Ser1869Asn)	Missense	Conflicting classifications of pathogenicity	0.0397684	-4.40309	B_STR	Yes	0	44917	0	0	0	0	0	1	NA	NA	NA	1	187642	1	174373	5.3293e-06	5.73483e-06	0.929285	0.0581223	14.8578	1	0.0397684	-4.40309	B_STR	0	0	1	0	0	0	NA	NA	NA	0	42062	0	44035	0	0	0	0	0	1	NA	NA	NA	0	32247	0	32544	0	0	0	0	0	1	NA	NA	NA
BRCA2	c.6363A>T	p.(Glu2121Asp)	Missense	Conflicting classifications of pathogenicity	0.0397164	-4.40488	B_STR	Yes	0	44917	0	0	0	0	0	1	NA	NA	NA	1	187642	1	174281	5.3293e-06	5.73786e-06	0.928795	0.0580916	14.85	1	0.0397164	-4.40488	B_STR	0	0	1	0	0	0	NA	NA	NA	0	42062	0	44035	0	0	0	0	0	1	NA	NA	NA	0	32247	0	32544	0	0	0	0	0	1	NA	NA	NA
BRCA2	c.1835A>T	p.(Glu612Val)	Missense	Conflicting classifications of pathogenicity	0.0397107	-4.40507	B_STR	Yes	0	44917	0	0	0	0	0	1	NA	NA	NA	1	187642	1	174271	5.3293e-06	5.73819e-06	0.928742	0.0580883	14.8491	1	0.0397107	-4.40507	B_STR	0	8.1817e-06	1	0	0	0	1.5828	0.626999	NA	0	42062	0	44035	0	0	0	0	0	1	NA	NA	NA	0	32247	0	32544	0	0	0	0	0	1	NA	NA	NA
BRCA2	c.6947A>G	p.(Lys2316Arg)	Missense	None	0.0396729	-4.40638	B_STR	Yes	0	44917	0	0	0	0	0	1	NA	NA	NA	1	187642	1	174204	5.3293e-06	5.7404e-06	0.928385	0.058066	14.8434	1	0.0396729	-4.40638	B_STR	0	0	1	0	0	0	NA	NA	NA	0	42062	0	44035	0	0	0	0	0	1	NA	NA	NA	0	32247	0	32544	0	0	0	0	0	1	NA	NA	NA
BRCA2	c.6848C>T	p.(Pro2283Leu)	Missense	Uncertain significance	0.0395329	-4.4112	B_STR	Yes	1	44917	2.22633e-05	1.69555e-05	1.31305	0.153394	11.2396	0.572868	0.0147714	-5.75539	B_STR	1	187642	1	173956	5.3293e-06	5.74858e-06	0.927063	0.0579833	14.8223	1	0.0395329	-4.4112	B_STR	0	8.24362e-06	1	0	0	0	1.58431	0.628306	NA	0	42062	0	44035	0	0	0	0	0	1	NA	NA	NA	0	32247	0	32544	0	0	0	0	0	1	NA	NA	NA
BRCA2	c.2451G>T	p.(Lys817Asn)	Missense	Conflicting classifications of pathogenicity	0.0395307	-4.41128	B_STR	Yes	0	44917	0	3.36545e-06	0	0	0	1	0.358826	-1.39946	B_SUP	1	187642	1	173952	5.3293e-06	5.74871e-06	0.927042	0.057982	14.822	1	0.0395307	-4.41128	B_STR	0	0	1	0	0	0	NA	NA	NA	0	42062	0	44035	0	0	0	0	0	1	NA	NA	NA	0	32247	0	32544	0	0	0	0	0	1	NA	NA	NA
BRCA2	c.6844G>A	p.(Glu2282Lys)	Missense	Uncertain significance	0.0395087	-4.41204	B_STR	Yes	0	44917	0	0	0	0	0	1	NA	NA	NA	1	187642	1	173913	5.3293e-06	5.75e-06	0.926834	0.057969	14.8186	1	0.0395087	-4.41204	B_STR	0	0	1	0	0	0	NA	NA	NA	0	42062	0	44035	0	0	0	0	0	1	NA	NA	NA	0	32247	0	32544	0	0	0	0	0	1	NA	NA	NA
BRCA2	c.5546G>A	p.(Gly1849Asp)	Missense	Conflicting classifications of pathogenicity	0.0394344	-4.41461	B_STR	Yes	0	44917	0	0	0	0	0	1	NA	NA	NA	1	187642	1	173781	5.3293e-06	5.75437e-06	0.92613	0.057925	14.8074	1	0.0394344	-4.41461	B_STR	0	0	1	0	0	0	NA	NA	NA	0	42062	0	44035	0	0	0	0	0	1	NA	NA	NA	0	32247	0	32544	0	0	0	0	0	1	NA	NA	NA
ATM	c.68G>A	p.(Arg23Gln)	Missense	Uncertain significance	0.039403	-4.4157	B_STR	Yes	NA	NA	NA	NA	NA	NA	NA	NA	NA	NA	NA	9	187642	5	174970	4.79637e-05	2.85763e-05	1.67847	0.562496	5.00852	0.427959	0.250012	-1.89283	B_SUP	0	3.273e-05	1	0	0	0	0.528195	-0.871543	NA	1	42062	1	44035	2.37744e-05	2.27092e-05	1.04691	0.0654774	16.7388	1	0.56554	-0.778263	NA	1	32247	1	32544	3.10106e-05	3.07276e-05	1.00921	0.063119	16.1363	1	0.527608	-0.873061	NA
BRCA2	c.1991G>A	p.(Gly664Glu)	Missense	Conflicting classifications of pathogenicity	0.0393545	-4.41738	B_STR	Yes	0	44917	0	3.36547e-06	0	0	0	1	0.35882	-1.39948	B_SUP	1	187642	1	173639	5.3293e-06	5.75907e-06	0.925373	0.0578776	14.7953	1	0.0393545	-4.41738	B_STR	0	0	1	0	0	0	NA	NA	NA	0	42062	0	44035	0	0	0	0	0	1	NA	NA	NA	0	32247	0	32544	0	0	0	0	0	1	NA	NA	NA
BRCA2	c.6253T>G	p.(Leu2085Val)	Missense	Conflicting classifications of pathogenicity	0.0392787	-4.42001	B_STR	Yes	0	44917	0	0	0	0	0	1	NA	NA	NA	1	187642	1	173504	5.3293e-06	5.76356e-06	0.924654	0.0578326	14.7838	1	0.0392787	-4.42001	B_STR	0	0	1	0	0	0	NA	NA	NA	0	42062	0	44035	0	0	0	0	0	1	NA	NA	NA	0	32247	0	32544	0	0	0	0	0	1	NA	NA	NA
PALB2	c.100C>T	p.(Arg34Cys)	Missense	Conflicting classifications of pathogenicity	0.0385638	-4.44509	B_STR	Yes	NA	NA	NA	NA	NA	NA	NA	NA	NA	NA	NA	14	187642	6	175054	7.46102e-05	3.42751e-05	2.17689	0.836518	5.66497	0.119669	0.0929654	-3.24363	B_MOD	0.000162417	0.000114551	0.481331	1.41792	0.407435	4.93453	0.245452	-1.91796	B_SUP	5	42062	2	44035	0.000118872	4.54184e-05	2.61746	0.507782	13.4922	0.278551	1.69002	0.716495	NA	0	32247	0	32544	0	0	0	0	0	1	NA	NA	NA
BRCA2	c.4261T>C	p.(Phe1421Leu)	Missense	Conflicting classifications of pathogenicity	0.0380765	-4.46245	B_STR	Yes	0	44917	0	2.01927e-05	0	0	0	1	0.000323339	-10.9737	B_VSTR	1	187642	0	175054	5.3293e-06	0	2.79876	0.114007	68.7069	1	0.617966	-0.657213	NA	5.41213e-05	1.63625e-05	0.344479	3.30778	0.29991	36.4823	5.97912	2.44177	P_MOD	0	42062	2	44035	0	4.54184e-05	0	0	0	0.500257	0.0103052	-6.24701	B_STR	0	32247	0	32544	0	0	0	0	0	1	NA	NA	NA
BRCA2	c.2660A>G	p.(Glu887Gly)	Missense	Conflicting classifications of pathogenicity	0.0380296	-4.46414	B_STR	Yes	0	44917	0	3.36541e-06	0	0	0	1	0.358836	-1.39942	B_SUP	1	187642	1	171255	5.3293e-06	5.83925e-06	0.912668	0.057083	14.5921	1	0.0380296	-4.46414	B_STR	0	0	1	0	0	0	NA	NA	NA	0	42062	0	44035	0	0	0	0	0	1	NA	NA	NA	0	32247	0	32544	0	0	0	0	0	1	NA	NA	NA
BRCA2	c.7188G>T	p.(Leu2396Phe)	Missense	Benign	0.0380228	-4.46438	B_STR	Yes	0	44917	0	0	0	0	0	1	NA	NA	NA	4	187642	1	175034	2.13172e-05	5.71318e-06	3.73129	0.417028	33.3851	0.376506	0.700382	-0.486271	NA	0	0	1	0	0	0	NA	NA	NA	0	42062	0	44035	0	0	0	0	0	1	NA	NA	NA	0	32247	1	32544	0	3.07276e-05	0	0	0	1	0.0542886	-3.97811	B_MOD
ATM	c.4494A>C	p.(Leu1498Phe)	Missense	Uncertain significance	0.0379033	-4.46868	B_STR	Yes	NA	NA	NA	NA	NA	NA	NA	NA	NA	NA	NA	0	187642	2	175026	0	1.14269e-05	0	0	0	0.232909	0.00743152	-6.69339	B_STR	5.41213e-05	2.45435e-05	0.430558	2.20519	0.229362	21.2016	5.10034	2.22471	P_MOD	0	42062	0	44035	0	0	0	0	0	1	NA	NA	NA	0	32247	0	32544	0	0	0	0	0	1	NA	NA	NA
PALB2	c.1052C>A	p.(Thr351Lys)	Missense	Conflicting classifications of pathogenicity	0.0378385	-4.47102	B_STR	Yes	NA	NA	NA	NA	NA	NA	NA	NA	NA	NA	NA	2	187642	1	175042	1.06586e-05	5.71291e-06	1.86571	0.169167	20.5765	1	0.178228	-2.35495	B_MOD	0	0	1	0	0	0	NA	NA	NA	0	42062	0	44035	0	0	0	0	0	1	NA	NA	NA	1	32247	1	32544	3.10106e-05	3.07276e-05	1.00921	0.063119	16.1363	1	0.212303	-2.11607	B_MOD
PALB2	c.2482T>C	p.(Cys828Arg)	Missense	Uncertain significance	0.0377053	-4.47583	B_STR	Yes	NA	NA	NA	NA	NA	NA	NA	NA	NA	NA	NA	3	187642	1	175053	1.59879e-05	5.71256e-06	2.79876	0.291112	26.9073	0.625901	0.445796	-1.10313	B_SUP	0	8.1813e-06	1	0	0	0	1.58265	0.626873	NA	1	42062	0	44035	2.37744e-05	0	3.14079	0.127937	77.1052	0.488542	1.55797	0.605408	NA	0	32247	1	32544	0	3.07276e-05	0	0	0	1	0.0542886	-3.97811	B_MOD
BRCA2	c.3251G>A	p.(Ser1084Asn)	Missense	Conflicting classifications of pathogenicity	0.0375267	-4.48231	B_STR	Yes	0	44917	0	0	0	0	0	1	NA	NA	NA	1	187642	1	170336	5.3293e-06	5.87075e-06	0.907771	0.0567767	14.5138	1	0.0375267	-4.48231	B_STR	0	0	1	0	0	0	NA	NA	NA	0	42062	0	44035	0	0	0	0	0	1	NA	NA	NA	0	32247	0	32544	0	0	0	0	0	1	NA	NA	NA
BRCA2	c.4991T>C	p.(Ile1664Thr)	Missense	Conflicting classifications of pathogenicity	0.0373977	-4.48701	B_STR	Yes	0	44917	0	0	0	0	0	1	NA	NA	NA	1	187642	1	170099	5.3293e-06	5.87893e-06	0.906508	0.0566977	14.4936	1	0.0373977	-4.48701	B_STR	0	0	1	0	0	0	NA	NA	NA	0	42062	0	44035	0	0	0	0	0	1	NA	NA	NA	0	32247	0	32544	0	0	0	0	0	1	NA	NA	NA
BRCA1	c.2849C>T	p.(Ser950Phe)	Missense	Conflicting classifications of pathogenicity	0.0372708	-4.49166	B_STR	Yes	0	44917	0	0	0	0	0	1	NA	NA	NA	0	187642	1	175040	0	5.71298e-06	0	0	0	0.482627	0.00865443	-6.48538	B_STR	0	0	1	0	0	0	NA	NA	NA	2	42062	0	44035	4.75489e-05	0	5.23478	0.251296	109.046	0.23867	4.30655	1.99372	P_SUP	0	32247	0	32544	0	0	0	0	0	1	NA	NA	NA
ATM	c.2873A>T	p.(Glu958Val)	Missense	None	0.037031	-4.50047	B_STR	Yes	NA	NA	NA	NA	NA	NA	NA	NA	NA	NA	NA	0	187642	1	175052	0	5.71259e-06	0	0	0	0.482644	0.0458639	-4.20837	B_STR	0	2.45437e-05	1	0	0	0	0.80741	-0.292099	NA	0	42062	0	44035	0	0	0	0	0	1	NA	NA	NA	0	32247	0	32544	0	0	0	0	0	1	NA	NA	NA
ATM	c.8251A>G	p.(Thr2751Ala)	Missense	Uncertain significance	0.0370244	-4.50071	B_STR	Yes	NA	NA	NA	NA	NA	NA	NA	NA	NA	NA	NA	0	187642	1	175004	0	5.71416e-06	0	0	0	0.482575	0.0458396	-4.2091	B_STR	0	2.4557e-05	1	0	0	0	0.807695	-0.291616	NA	0	42062	0	44035	0	0	0	0	0	1	NA	NA	NA	0	32247	0	32544	0	0	0	0	0	1	NA	NA	NA
BRCA1	c.398G>A	p.(Arg133His)	Missense	Conflicting classifications of pathogenicity	0.0369858	-4.50214	B_STR	Yes	0	44917	0	1.68275e-05	0	0	0	1	0.000477183	-10.4423	B_VSTR	4	187642	3	175049	2.13172e-05	1.71381e-05	1.24386	0.278379	5.55782	1	0.00587109	-7.01521	B_STR	0	8.18136e-06	1	0	0	0	1.58263	0.626856	NA	2	42062	0	44035	4.75489e-05	0	5.23478	0.251296	109.046	0.23867	4.30655	1.99372	P_SUP	1	32247	0	32544	3.10106e-05	0	3.02772	0.12333	74.33	0.497708	1.4628	0.51935	NA
ATM	c.6443A>G	p.(Lys2148Arg)	Missense	Conflicting classifications of pathogenicity	0.0369705	-4.5027	B_STR	Yes	NA	NA	NA	NA	NA	NA	NA	NA	NA	NA	NA	0	187642	1	174898	0	5.71762e-06	0	0	0	0.482424	0.0457857	-4.2107	B_STR	0	2.45759e-05	1	0	0	0	0.807467	-0.292002	NA	0	42062	0	44035	0	0	0	0	0	1	NA	NA	NA	0	32247	0	32544	0	0	0	0	0	1	NA	NA	NA
ATM	c.7600G>C	p.(Gly2534Arg)	Missense	Uncertain significance	0.0369449	-4.50365	B_STR	Yes	NA	NA	NA	NA	NA	NA	NA	NA	NA	NA	NA	0	187642	1	174842	0	5.71945e-06	0	0	0	0.482344	0.0457573	-4.21155	B_STR	0	2.45437e-05	1	0	0	0	0.80741	-0.292099	NA	0	42062	0	44035	0	0	0	0	0	1	NA	NA	NA	0	32247	0	32544	0	0	0	0	0	1	NA	NA	NA
PALB2	c.966G>C	p.(Glu322Asp)	Missense	Uncertain significance	0.0367095	-4.51238	B_STR	Yes	NA	NA	NA	NA	NA	NA	NA	NA	NA	NA	NA	1	187642	0	175054	5.3293e-06	0	2.79876	0.114007	68.7069	1	0.764146	-0.367296	NA	5.41213e-05	4.09065e-05	0.5703	1.32307	0.15456	11.3258	0.824375	-0.263706	NA	0	42062	1	44035	0	2.27092e-05	0	0	0	1	0.0582743	-3.88137	B_MOD	0	32247	0	32544	0	0	0	0	0	1	NA	NA	NA
BRCA1	c.4771G>A	p.(Gly1591Ser)	Missense	Uncertain significance	0.0364542	-4.52191	B_STR	Yes	0	44917	0	1.34616e-05	0	0	0	1	0.00211558	-8.40892	B_VSTR	3	187642	3	175054	1.59879e-05	1.71376e-05	0.932914	0.188287	4.62235	1	0.00234479	-8.26846	B_VSTR	0	0	1	0	0	0	NA	NA	NA	3	42062	0	44035	7.13233e-05	0	7.32887	0.378534	141.896	0.116598	10.6281	3.22721	P_MOD	1	32247	0	32544	3.10106e-05	0	3.02772	0.12333	74.33	0.497708	1.4628	0.51935	NA
BRCA2	c.1185G>T	p.(Trp395Cys)	Missense	Conflicting classifications of pathogenicity	0.0360116	-4.53859	B_STR	Yes	0	44917	0	0	0	0	0	1	NA	NA	NA	1	187642	0	175054	5.3293e-06	0	2.79876	0.114007	68.7069	1	0.617966	-0.657213	NA	0	0	1	0	0	0	NA	NA	NA	0	42062	1	44035	0	2.27092e-05	0	0	0	1	0.0582743	-3.88137	B_MOD	0	32247	0	32544	0	0	0	0	0	1	NA	NA	NA
BRCA2	c.1562C>T	p.(Ser521Leu)	Missense	Conflicting classifications of pathogenicity	0.0360116	-4.53859	B_STR	Yes	0	44917	0	0	0	0	0	1	NA	NA	NA	1	187642	0	175054	5.3293e-06	0	2.79876	0.114007	68.7069	1	0.617966	-0.657213	NA	0	0	1	0	0	0	NA	NA	NA	0	42062	1	44035	0	2.27092e-05	0	0	0	1	0.0582743	-3.88137	B_MOD	0	32247	0	32544	0	0	0	0	0	1	NA	NA	NA
BRCA2	c.1568A>T	p.(His523Leu)	Missense	Conflicting classifications of pathogenicity	0.0360116	-4.53859	B_STR	Yes	0	44917	0	0	0	0	0	1	NA	NA	NA	1	187642	0	175054	5.3293e-06	0	2.79876	0.114007	68.7069	1	0.617966	-0.657213	NA	0	0	1	0	0	0	NA	NA	NA	0	42062	1	44035	0	2.27092e-05	0	0	0	1	0.0582743	-3.88137	B_MOD	0	32247	0	32544	0	0	0	0	0	1	NA	NA	NA
BRCA2	c.2764T>C	p.(Phe922Leu)	Missense	None	0.0360116	-4.53859	B_STR	Yes	0	44917	0	0	0	0	0	1	NA	NA	NA	1	187642	0	175054	5.3293e-06	0	2.79876	0.114007	68.7069	1	0.617966	-0.657213	NA	0	0	1	0	0	0	NA	NA	NA	0	42062	1	44035	0	2.27092e-05	0	0	0	1	0.0582743	-3.88137	B_MOD	0	32247	0	32544	0	0	0	0	0	1	NA	NA	NA
BRCA2	c.3042T>G	p.(Asn1014Lys)	Missense	Conflicting classifications of pathogenicity	0.0360116	-4.53859	B_STR	Yes	0	44917	0	0	0	0	0	1	NA	NA	NA	1	187642	0	175054	5.3293e-06	0	2.79876	0.114007	68.7069	1	0.617966	-0.657213	NA	0	0	1	0	0	0	NA	NA	NA	0	42062	1	44035	0	2.27092e-05	0	0	0	1	0.0582743	-3.88137	B_MOD	0	32247	0	32544	0	0	0	0	0	1	NA	NA	NA
BRCA2	c.3220A>G	p.(Ser1074Gly)	Missense	Conflicting classifications of pathogenicity	0.0360116	-4.53859	B_STR	Yes	0	44917	0	0	0	0	0	1	NA	NA	NA	1	187642	0	175054	5.3293e-06	0	2.79876	0.114007	68.7069	1	0.617966	-0.657213	NA	0	0	1	0	0	0	NA	NA	NA	0	42062	1	44035	0	2.27092e-05	0	0	0	1	0.0582743	-3.88137	B_MOD	0	32247	0	32544	0	0	0	0	0	1	NA	NA	NA
BRCA2	c.4478A>G	p.(Glu1493Gly)	Missense	Conflicting classifications of pathogenicity	0.0360116	-4.53859	B_STR	Yes	0	44917	0	0	0	0	0	1	NA	NA	NA	1	187642	0	175054	5.3293e-06	0	2.79876	0.114007	68.7069	1	0.617966	-0.657213	NA	0	0	1	0	0	0	NA	NA	NA	0	42062	1	44035	0	2.27092e-05	0	0	0	1	0.0582743	-3.88137	B_MOD	0	32247	0	32544	0	0	0	0	0	1	NA	NA	NA
BRCA2	c.464G>C	p.(Arg155Thr)	Missense	Conflicting classifications of pathogenicity	0.0360116	-4.53859	B_STR	Yes	0	44917	0	0	0	0	0	1	NA	NA	NA	1	187642	0	175054	5.3293e-06	0	2.79876	0.114007	68.7069	1	0.617966	-0.657213	NA	0	0	1	0	0	0	NA	NA	NA	0	42062	1	44035	0	2.27092e-05	0	0	0	1	0.0582743	-3.88137	B_MOD	0	32247	0	32544	0	0	0	0	0	1	NA	NA	NA
BRCA2	c.4910T>G	p.(Val1637Gly)	Missense	Conflicting classifications of pathogenicity	0.0360116	-4.53859	B_STR	Yes	0	44917	0	0	0	0	0	1	NA	NA	NA	1	187642	0	175054	5.3293e-06	0	2.79876	0.114007	68.7069	1	0.617966	-0.657213	NA	0	0	1	0	0	0	NA	NA	NA	0	42062	1	44035	0	2.27092e-05	0	0	0	1	0.0582743	-3.88137	B_MOD	0	32247	0	32544	0	0	0	0	0	1	NA	NA	NA
BRCA2	c.5048A>T	p.(Gln1683Leu)	Missense	Conflicting classifications of pathogenicity	0.0360116	-4.53859	B_STR	Yes	0	44917	0	0	0	0	0	1	NA	NA	NA	1	187642	0	175054	5.3293e-06	0	2.79876	0.114007	68.7069	1	0.617966	-0.657213	NA	0	0	1	0	0	0	NA	NA	NA	0	42062	1	44035	0	2.27092e-05	0	0	0	1	0.0582743	-3.88137	B_MOD	0	32247	0	32544	0	0	0	0	0	1	NA	NA	NA
BRCA2	c.5065G>A	p.(Ala1689Thr)	Missense	Conflicting classifications of pathogenicity	0.0360116	-4.53859	B_STR	Yes	0	44917	0	0	0	0	0	1	NA	NA	NA	1	187642	0	175054	5.3293e-06	0	2.79876	0.114007	68.7069	1	0.617966	-0.657213	NA	0	0	1	0	0	0	NA	NA	NA	0	42062	1	44035	0	2.27092e-05	0	0	0	1	0.0582743	-3.88137	B_MOD	0	32247	0	32544	0	0	0	0	0	1	NA	NA	NA
BRCA2	c.5083G>A	p.(Glu1695Lys)	Missense	Conflicting classifications of pathogenicity	0.0360116	-4.53859	B_STR	Yes	0	44917	0	0	0	0	0	1	NA	NA	NA	1	187642	0	175054	5.3293e-06	0	2.79876	0.114007	68.7069	1	0.617966	-0.657213	NA	0	0	1	0	0	0	NA	NA	NA	0	42062	1	44035	0	2.27092e-05	0	0	0	1	0.0582743	-3.88137	B_MOD	0	32247	0	32544	0	0	0	0	0	1	NA	NA	NA
BRCA2	c.5566C>T	p.(His1856Tyr)	Missense	Conflicting classifications of pathogenicity	0.0360116	-4.53859	B_STR	Yes	0	44917	0	0	0	0	0	1	NA	NA	NA	1	187642	0	175054	5.3293e-06	0	2.79876	0.114007	68.7069	1	0.617966	-0.657213	NA	0	0	1	0	0	0	NA	NA	NA	0	42062	1	44035	0	2.27092e-05	0	0	0	1	0.0582743	-3.88137	B_MOD	0	32247	0	32544	0	0	0	0	0	1	NA	NA	NA
BRCA2	c.571G>A	p.(Asp191Asn)	Missense	Uncertain significance	0.0360116	-4.53859	B_STR	Yes	0	44917	0	0	0	0	0	1	NA	NA	NA	1	187642	0	175054	5.3293e-06	0	2.79876	0.114007	68.7069	1	0.617966	-0.657213	NA	0	0	1	0	0	0	NA	NA	NA	0	42062	1	44035	0	2.27092e-05	0	0	0	1	0.0582743	-3.88137	B_MOD	0	32247	0	32544	0	0	0	0	0	1	NA	NA	NA
BRCA2	c.6076A>G	p.(Thr2026Ala)	Missense	Conflicting classifications of pathogenicity	0.0360116	-4.53859	B_STR	Yes	0	44917	0	0	0	0	0	1	NA	NA	NA	1	187642	0	175054	5.3293e-06	0	2.79876	0.114007	68.7069	1	0.617966	-0.657213	NA	0	0	1	0	0	0	NA	NA	NA	0	42062	1	44035	0	2.27092e-05	0	0	0	1	0.0582743	-3.88137	B_MOD	0	32247	0	32544	0	0	0	0	0	1	NA	NA	NA
BRCA2	c.6445A>G	p.(Ile2149Val)	Missense	Conflicting classifications of pathogenicity	0.0360116	-4.53859	B_STR	Yes	0	44917	0	0	0	0	0	1	NA	NA	NA	1	187642	0	175054	5.3293e-06	0	2.79876	0.114007	68.7069	1	0.617966	-0.657213	NA	0	0	1	0	0	0	NA	NA	NA	0	42062	1	44035	0	2.27092e-05	0	0	0	1	0.0582743	-3.88137	B_MOD	0	32247	0	32544	0	0	0	0	0	1	NA	NA	NA
BRCA2	c.670G>A	p.(Asp224Asn)	Missense	Uncertain significance	0.0360116	-4.53859	B_STR	Yes	0	44917	0	0	0	0	0	1	NA	NA	NA	1	187642	0	175054	5.3293e-06	0	2.79876	0.114007	68.7069	1	0.617966	-0.657213	NA	0	0	1	0	0	0	NA	NA	NA	0	42062	1	44035	0	2.27092e-05	0	0	0	1	0.0582743	-3.88137	B_MOD	0	32247	0	32544	0	0	0	0	0	1	NA	NA	NA
BRCA2	c.6826C>T	p.(Pro2276Ser)	Missense	Conflicting classifications of pathogenicity	0.0360116	-4.53859	B_STR	Yes	0	44917	0	0	0	0	0	1	NA	NA	NA	1	187642	0	175054	5.3293e-06	0	2.79876	0.114007	68.7069	1	0.617966	-0.657213	NA	0	0	1	0	0	0	NA	NA	NA	0	42062	1	44035	0	2.27092e-05	0	0	0	1	0.0582743	-3.88137	B_MOD	0	32247	0	32544	0	0	0	0	0	1	NA	NA	NA
BRCA2	c.6959T>C	p.(Leu2320Ser)	Missense	Uncertain significance	0.0360116	-4.53859	B_STR	Yes	0	44917	0	0	0	0	0	1	NA	NA	NA	1	187642	0	175054	5.3293e-06	0	2.79876	0.114007	68.7069	1	0.617966	-0.657213	NA	0	0	1	0	0	0	NA	NA	NA	0	42062	1	44035	0	2.27092e-05	0	0	0	1	0.0582743	-3.88137	B_MOD	0	32247	0	32544	0	0	0	0	0	1	NA	NA	NA
BRCA2	c.6974T>C	p.(Val2325Ala)	Missense	None	0.0360116	-4.53859	B_STR	Yes	0	44917	0	0	0	0	0	1	NA	NA	NA	1	187642	0	175054	5.3293e-06	0	2.79876	0.114007	68.7069	1	0.617966	-0.657213	NA	0	0	1	0	0	0	NA	NA	NA	0	42062	1	44035	0	2.27092e-05	0	0	0	1	0.0582743	-3.88137	B_MOD	0	32247	0	32544	0	0	0	0	0	1	NA	NA	NA
BRCA2	c.7622A>G	p.(Tyr2541Cys)	Missense	Uncertain significance	0.0360116	-4.53859	B_STR	Yes	0	44917	0	0	0	0	0	1	NA	NA	NA	1	187642	0	175054	5.3293e-06	0	2.79876	0.114007	68.7069	1	0.617966	-0.657213	NA	0	0	1	0	0	0	NA	NA	NA	0	42062	1	44035	0	2.27092e-05	0	0	0	1	0.0582743	-3.88137	B_MOD	0	32247	0	32544	0	0	0	0	0	1	NA	NA	NA
BRCA2	c.7993G>T	p.(Asp2665Tyr)	Missense	Conflicting classifications of pathogenicity	0.0360116	-4.53859	B_STR	Yes	0	44917	0	0	0	0	0	1	NA	NA	NA	1	187642	0	175054	5.3293e-06	0	2.79876	0.114007	68.7069	1	0.617966	-0.657213	NA	0	0	1	0	0	0	NA	NA	NA	0	42062	1	44035	0	2.27092e-05	0	0	0	1	0.0582743	-3.88137	B_MOD	0	32247	0	32544	0	0	0	0	0	1	NA	NA	NA
BRCA2	c.8620G>A	p.(Glu2874Lys)	Missense	Uncertain significance	0.0360116	-4.53859	B_STR	Yes	0	44917	0	0	0	0	0	1	NA	NA	NA	1	187642	0	175054	5.3293e-06	0	2.79876	0.114007	68.7069	1	0.617966	-0.657213	NA	0	0	1	0	0	0	NA	NA	NA	0	42062	1	44035	0	2.27092e-05	0	0	0	1	0.0582743	-3.88137	B_MOD	0	32247	0	32544	0	0	0	0	0	1	NA	NA	NA
BRCA2	c.8996T>C	p.(Leu2999Pro)	Missense	Uncertain significance	0.0360116	-4.53859	B_STR	Yes	0	44917	0	0	0	0	0	1	NA	NA	NA	1	187642	0	175054	5.3293e-06	0	2.79876	0.114007	68.7069	1	0.617966	-0.657213	NA	0	0	1	0	0	0	NA	NA	NA	0	42062	1	44035	0	2.27092e-05	0	0	0	1	0.0582743	-3.88137	B_MOD	0	32247	0	32544	0	0	0	0	0	1	NA	NA	NA
BRCA2	c.9902C>G	p.(Pro3301Arg)	Missense	Uncertain significance	0.0360116	-4.53859	B_STR	Yes	0	44917	0	0	0	0	0	1	NA	NA	NA	1	187642	0	175054	5.3293e-06	0	2.79876	0.114007	68.7069	1	0.617966	-0.657213	NA	0	0	1	0	0	0	NA	NA	NA	0	42062	1	44035	0	2.27092e-05	0	0	0	1	0.0582743	-3.88137	B_MOD	0	32247	0	32544	0	0	0	0	0	1	NA	NA	NA
BRCA2	c.5110A>T	p.(Arg1704Ter)	PTV	Pathogenic	0.0360116	-4.53859	B_STR	Yes	0	44917	0	0	0	0	0	1	NA	NA	NA	1	187642	0	175054	5.3293e-06	0	2.79876	0.114007	68.7069	1	0.617966	-0.657213	NA	0	0	1	0	0	0	NA	NA	NA	0	42062	1	44035	0	2.27092e-05	0	0	0	1	0.0582743	-3.88137	B_MOD	0	32247	0	32544	0	0	0	0	0	1	NA	NA	NA
BRCA2	c.1171T>G	p.(Leu391Val)	Missense	Conflicting classifications of pathogenicity	0.0360116	-4.53859	B_STR	Yes	0	44917	0	3.36541e-06	0	0	0	1	0.358836	-1.39942	B_SUP	1	187642	0	175054	5.3293e-06	0	2.79876	0.114007	68.7069	1	0.617966	-0.657213	NA	0	0	1	0	0	0	NA	NA	NA	0	42062	1	44035	0	2.27092e-05	0	0	0	1	0.0582743	-3.88137	B_MOD	0	32247	0	32544	0	0	0	0	0	1	NA	NA	NA
BRCA2	c.2095C>T	p.(Gln699Ter)	PTV	Pathogenic	0.0360116	-4.53859	B_STR	Yes	0	44917	0	3.36547e-06	0	0	0	1	0.35882	-1.39948	B_SUP	1	187642	0	175054	5.3293e-06	0	2.79876	0.114007	68.7069	1	0.617966	-0.657213	NA	0	0	1	0	0	0	NA	NA	NA	0	42062	1	44035	0	2.27092e-05	0	0	0	1	0.0582743	-3.88137	B_MOD	0	32247	0	32544	0	0	0	0	0	1	NA	NA	NA
BRCA2	c.4756A>G	p.(Thr1586Ala)	Missense	Conflicting classifications of pathogenicity	0.0360116	-4.53859	B_STR	Yes	0	44917	0	6.7309e-06	0	0	0	1	0.0758496	-3.52146	B_MOD	1	187642	0	175054	5.3293e-06	0	2.79876	0.114007	68.7069	1	0.617966	-0.657213	NA	0	0	1	0	0	0	NA	NA	NA	0	42062	1	44035	0	2.27092e-05	0	0	0	1	0.0582743	-3.88137	B_MOD	0	32247	0	32544	0	0	0	0	0	1	NA	NA	NA
BRCA2	c.5610C>G	p.(Phe1870Leu)	Missense	Conflicting classifications of pathogenicity	0.0360116	-4.53859	B_STR	Yes	0	44917	0	1.00965e-05	0	0	0	1	0.0180075	-5.4849	B_STR	1	187642	0	175054	5.3293e-06	0	2.79876	0.114007	68.7069	1	0.617966	-0.657213	NA	0	0	1	0	0	0	NA	NA	NA	0	42062	1	44035	0	2.27092e-05	0	0	0	1	0.0582743	-3.88137	B_MOD	0	32247	0	32544	0	0	0	0	0	1	NA	NA	NA
BRCA1	c.5441C>A	p.(Ala1814Asp)	Missense	Uncertain significance	0.03581	-4.54625	B_STR	Yes	0	44917	0	0	0	0	0	1	NA	NA	NA	1	187642	1	175054	5.3293e-06	5.71252e-06	0.932914	0.0583493	14.9159	1	0.03581	-4.54625	B_STR	0	0	1	0	0	0	NA	NA	NA	0	42062	0	44035	0	0	0	0	0	1	NA	NA	NA	0	32247	0	32544	0	0	0	0	0	1	NA	NA	NA
BRCA1	c.4739C>A	p.(Ser1580Tyr)	Missense	Uncertain significance	0.0358095	-4.54627	B_STR	Yes	0	44917	0	0	0	0	0	1	NA	NA	NA	1	187642	1	175053	5.3293e-06	5.71256e-06	0.932909	0.058349	14.9158	1	0.0358095	-4.54627	B_STR	0	0	1	0	0	0	NA	NA	NA	0	42062	0	44035	0	0	0	0	0	1	NA	NA	NA	0	32247	0	32544	0	0	0	0	0	1	NA	NA	NA
BRCA1	c.4801A>C	p.(Lys1601Gln)	Missense	Uncertain significance	0.0358095	-4.54627	B_STR	Yes	0	44917	0	0	0	0	0	1	NA	NA	NA	1	187642	1	175053	5.3293e-06	5.71256e-06	0.932909	0.058349	14.9158	1	0.0358095	-4.54627	B_STR	0	0	1	0	0	0	NA	NA	NA	0	42062	0	44035	0	0	0	0	0	1	NA	NA	NA	0	32247	0	32544	0	0	0	0	0	1	NA	NA	NA
BRCA1	c.5335C>G	p.(Gln1779Glu)	Missense	Conflicting classifications of pathogenicity	0.0358095	-4.54627	B_STR	Yes	0	44917	0	0	0	0	0	1	NA	NA	NA	1	187642	1	175053	5.3293e-06	5.71256e-06	0.932909	0.058349	14.9158	1	0.0358095	-4.54627	B_STR	0	0	1	0	0	0	NA	NA	NA	0	42062	0	44035	0	0	0	0	0	1	NA	NA	NA	0	32247	0	32544	0	0	0	0	0	1	NA	NA	NA
BRCA1	c.5405C>T	p.(Thr1802Ile)	Missense	Conflicting classifications of pathogenicity	0.0358095	-4.54627	B_STR	Yes	0	44917	0	0	0	0	0	1	NA	NA	NA	1	187642	1	175053	5.3293e-06	5.71256e-06	0.932909	0.058349	14.9158	1	0.0358095	-4.54627	B_STR	0	0	1	0	0	0	NA	NA	NA	0	42062	0	44035	0	0	0	0	0	1	NA	NA	NA	0	32247	0	32544	0	0	0	0	0	1	NA	NA	NA
BRCA1	c.5437G>A	p.(Asp1813Asn)	Missense	Conflicting classifications of pathogenicity	0.0358095	-4.54627	B_STR	Yes	0	44917	0	3.36543e-06	0	0	0	1	0.264069	-1.81813	B_SUP	1	187642	1	175053	5.3293e-06	5.71256e-06	0.932909	0.058349	14.9158	1	0.0358095	-4.54627	B_STR	0	8.18123e-06	1	0	0	0	1.58267	0.626891	NA	0	42062	0	44035	0	0	0	0	0	1	NA	NA	NA	0	32247	0	32544	0	0	0	0	0	1	NA	NA	NA
BRCA1	c.5428G>C	p.(Val1810Leu)	Missense	Uncertain significance	0.035809	-4.54629	B_STR	Yes	0	44917	0	0	0	0	0	1	NA	NA	NA	1	187642	1	175052	5.3293e-06	5.71259e-06	0.932904	0.0583486	14.9157	1	0.035809	-4.54629	B_STR	0	0	1	0	0	0	NA	NA	NA	0	42062	0	44035	0	0	0	0	0	1	NA	NA	NA	0	32247	0	32544	0	0	0	0	0	1	NA	NA	NA
BRCA1	c.914G>A	p.(Cys305Tyr)	Missense	Conflicting classifications of pathogenicity	0.035809	-4.54629	B_STR	Yes	0	44917	0	0	0	0	0	1	NA	NA	NA	1	187642	1	175052	5.3293e-06	5.71259e-06	0.932904	0.0583486	14.9157	1	0.035809	-4.54629	B_STR	0	0	1	0	0	0	NA	NA	NA	0	42062	0	44035	0	0	0	0	0	1	NA	NA	NA	0	32247	0	32544	0	0	0	0	0	1	NA	NA	NA
BRCA1	c.953A>G	p.(His318Arg)	Missense	Conflicting classifications of pathogenicity	0.035809	-4.54629	B_STR	Yes	0	44917	0	0	0	0	0	1	NA	NA	NA	1	187642	1	175052	5.3293e-06	5.71259e-06	0.932904	0.0583486	14.9157	1	0.035809	-4.54629	B_STR	0	0	1	0	0	0	NA	NA	NA	0	42062	0	44035	0	0	0	0	0	1	NA	NA	NA	0	32247	0	32544	0	0	0	0	0	1	NA	NA	NA
BRCA1	c.1251T>G	p.(Asn417Lys)	Missense	Conflicting classifications of pathogenicity	0.0358085	-4.54631	B_STR	Yes	0	44917	0	0	0	0	0	1	NA	NA	NA	1	187642	1	175051	5.3293e-06	5.71262e-06	0.932898	0.0583483	14.9156	1	0.0358085	-4.54631	B_STR	0	0	1	0	0	0	NA	NA	NA	0	42062	0	44035	0	0	0	0	0	1	NA	NA	NA	0	32247	0	32544	0	0	0	0	0	1	NA	NA	NA
BRCA1	c.1066C>T	p.(Gln356Ter)	PTV	Pathogenic	0.0358085	-4.54631	B_STR	Yes	0	44917	0	0	0	0	0	1	NA	NA	NA	1	187642	1	175051	5.3293e-06	5.71262e-06	0.932898	0.0583483	14.9156	1	0.0358085	-4.54631	B_STR	0	0	1	0	0	0	NA	NA	NA	0	42062	0	44035	0	0	0	0	0	1	NA	NA	NA	0	32247	0	32544	0	0	0	0	0	1	NA	NA	NA
BRCA1	c.3967C>T	p.(Gln1323Ter)	PTV	Pathogenic	0.0358085	-4.54631	B_STR	Yes	0	44917	0	0	0	0	0	1	NA	NA	NA	1	187642	1	175051	5.3293e-06	5.71262e-06	0.932898	0.0583483	14.9156	1	0.0358085	-4.54631	B_STR	0	0	1	0	0	0	NA	NA	NA	0	42062	0	44035	0	0	0	0	0	1	NA	NA	NA	0	32247	0	32544	0	0	0	0	0	1	NA	NA	NA
BRCA1	c.3697A>G	p.(Lys1233Glu)	Missense	Conflicting classifications of pathogenicity	0.035808	-4.54633	B_STR	Yes	0	44917	0	0	0	0	0	1	NA	NA	NA	1	187642	1	175050	5.3293e-06	5.71265e-06	0.932893	0.058348	14.9155	1	0.035808	-4.54633	B_STR	0	0	1	0	0	0	NA	NA	NA	0	42062	0	44035	0	0	0	0	0	1	NA	NA	NA	0	32247	0	32544	0	0	0	0	0	1	NA	NA	NA
BRCA1	c.5408G>C	p.(Gly1803Ala)	Missense	Pathogenic/Likely pathogenic	0.035808	-4.54633	B_STR	Yes	0	44917	0	0	0	0	0	1	NA	NA	NA	1	187642	1	175050	5.3293e-06	5.71265e-06	0.932893	0.058348	14.9155	1	0.035808	-4.54633	B_STR	0	0	1	0	0	0	NA	NA	NA	0	42062	0	44035	0	0	0	0	0	1	NA	NA	NA	0	32247	0	32544	0	0	0	0	0	1	NA	NA	NA
BRCA1	c.370A>G	p.(Ile124Val)	Missense	Benign	0.0358074	-4.54635	B_STR	Yes	0	44917	0	0	0	0	0	1	NA	NA	NA	1	187642	1	175049	5.3293e-06	5.71269e-06	0.932888	0.0583476	14.9154	1	0.0358074	-4.54635	B_STR	0	0	1	0	0	0	NA	NA	NA	0	42062	0	44035	0	0	0	0	0	1	NA	NA	NA	0	32247	0	32544	0	0	0	0	0	1	NA	NA	NA
BRCA1	c.380G>T	p.(Ser127Ile)	Missense	Conflicting classifications of pathogenicity	0.0358074	-4.54635	B_STR	Yes	0	44917	0	0	0	0	0	1	NA	NA	NA	1	187642	1	175049	5.3293e-06	5.71269e-06	0.932888	0.0583476	14.9154	1	0.0358074	-4.54635	B_STR	0	0	1	0	0	0	NA	NA	NA	0	42062	0	44035	0	0	0	0	0	1	NA	NA	NA	0	32247	0	32544	0	0	0	0	0	1	NA	NA	NA
BRCA1	c.1310A>G	p.(His437Arg)	Missense	Conflicting classifications of pathogenicity	0.0358069	-4.54637	B_STR	Yes	0	44917	0	3.36542e-06	0	0	0	1	0.264071	-1.81812	B_SUP	1	187642	1	175048	5.3293e-06	5.71272e-06	0.932882	0.0583473	14.9153	1	0.0358069	-4.54637	B_STR	0	0	1	0	0	0	NA	NA	NA	0	42062	0	44035	0	0	0	0	0	1	NA	NA	NA	0	32247	0	32544	0	0	0	0	0	1	NA	NA	NA
BRCA1	c.3437G>C	p.(Cys1146Ser)	Missense	Conflicting classifications of pathogenicity	0.0358064	-4.54639	B_STR	Yes	0	44917	0	0	0	0	0	1	NA	NA	NA	1	187642	1	175047	5.3293e-06	5.71275e-06	0.932877	0.058347	14.9153	1	0.0358064	-4.54639	B_STR	0	0	1	0	0	0	NA	NA	NA	0	42062	0	44035	0	0	0	0	0	1	NA	NA	NA	0	32247	0	32544	0	0	0	0	0	1	NA	NA	NA
BRCA1	c.1207T>G	p.(Ser403Ala)	Missense	Conflicting classifications of pathogenicity	0.0358049	-4.54645	B_STR	Yes	0	44917	0	0	0	0	0	1	NA	NA	NA	1	187642	1	175044	5.3293e-06	5.71285e-06	0.932861	0.058346	14.915	1	0.0358049	-4.54645	B_STR	0	0	1	0	0	0	NA	NA	NA	0	42062	0	44035	0	0	0	0	0	1	NA	NA	NA	0	32247	0	32544	0	0	0	0	0	1	NA	NA	NA
BRCA1	c.1457T>C	p.(Phe486Ser)	Missense	Conflicting classifications of pathogenicity	0.0358049	-4.54645	B_STR	Yes	0	44917	0	0	0	0	0	1	NA	NA	NA	1	187642	1	175044	5.3293e-06	5.71285e-06	0.932861	0.058346	14.915	1	0.0358049	-4.54645	B_STR	0	0	1	0	0	0	NA	NA	NA	0	42062	0	44035	0	0	0	0	0	1	NA	NA	NA	0	32247	0	32544	0	0	0	0	0	1	NA	NA	NA
BRCA1	c.3169A>G	p.(Ser1057Gly)	Missense	Conflicting classifications of pathogenicity	0.0358044	-4.54647	B_STR	Yes	0	44917	0	0	0	0	0	1	NA	NA	NA	1	187642	1	175043	5.3293e-06	5.71288e-06	0.932856	0.0583456	14.9149	1	0.0358044	-4.54647	B_STR	0	0	1	0	0	0	NA	NA	NA	0	42062	0	44035	0	0	0	0	0	1	NA	NA	NA	0	32247	0	32544	0	0	0	0	0	1	NA	NA	NA
BRCA1	c.1418A>C	p.(Asn473Thr)	Missense	Conflicting classifications of pathogenicity	0.0358039	-4.54648	B_STR	Yes	0	44917	0	6.73083e-06	0	0	0	1	0.0478862	-4.14946	B_STR	1	187642	1	175042	5.3293e-06	5.71291e-06	0.93285	0.0583453	14.9148	1	0.0358039	-4.54648	B_STR	0	0	1	0	0	0	NA	NA	NA	0	42062	0	44035	0	0	0	0	0	1	NA	NA	NA	0	32247	0	32544	0	0	0	0	0	1	NA	NA	NA
BRCA1	c.1907G>C	p.(Cys636Ser)	Missense	Conflicting classifications of pathogenicity	0.0358034	-4.5465	B_STR	Yes	0	44917	0	0	0	0	0	1	NA	NA	NA	1	187642	1	175041	5.3293e-06	5.71295e-06	0.932845	0.058345	14.9147	1	0.0358034	-4.5465	B_STR	0	0	1	0	0	0	NA	NA	NA	0	42062	0	44035	0	0	0	0	0	1	NA	NA	NA	0	32247	0	32544	0	0	0	0	0	1	NA	NA	NA
BRCA1	c.3568C>T	p.(Pro1190Ser)	Missense	Conflicting classifications of pathogenicity	0.0358034	-4.5465	B_STR	Yes	0	44917	0	0	0	0	0	1	NA	NA	NA	1	187642	1	175041	5.3293e-06	5.71295e-06	0.932845	0.058345	14.9147	1	0.0358034	-4.5465	B_STR	0	0	1	0	0	0	NA	NA	NA	0	42062	0	44035	0	0	0	0	0	1	NA	NA	NA	0	32247	0	32544	0	0	0	0	0	1	NA	NA	NA
BRCA1	c.2936G>A	p.(Arg979His)	Missense	Conflicting classifications of pathogenicity	0.0358034	-4.5465	B_STR	Yes	0	44917	0	6.73083e-06	0	0	0	1	0.0478862	-4.14946	B_STR	1	187642	1	175041	5.3293e-06	5.71295e-06	0.932845	0.058345	14.9147	1	0.0358034	-4.5465	B_STR	0	0	1	0	0	0	NA	NA	NA	0	42062	0	44035	0	0	0	0	0	1	NA	NA	NA	0	32247	0	32544	0	0	0	0	0	1	NA	NA	NA
BRCA1	c.3154A>G	p.(Asn1052Asp)	Missense	Conflicting classifications of pathogenicity	0.0358023	-4.54654	B_STR	Yes	0	44917	0	1.00964e-05	0	0	0	1	0.00975267	-6.32225	B_STR	1	187642	1	175039	5.3293e-06	5.71301e-06	0.932835	0.0583443	14.9146	1	0.0358023	-4.54654	B_STR	0	0	1	0	0	0	NA	NA	NA	0	42062	0	44035	0	0	0	0	0	1	NA	NA	NA	0	32247	0	32544	0	0	0	0	0	1	NA	NA	NA
BRCA1	c.2108C>T	p.(Thr703Ile)	Missense	Conflicting classifications of pathogenicity	0.0358003	-4.54662	B_STR	Yes	0	44917	0	3.36542e-06	0	0	0	1	0.264071	-1.81812	B_SUP	1	187642	1	175035	5.3293e-06	5.71314e-06	0.932813	0.058343	14.9142	1	0.0358003	-4.54662	B_STR	0	0	1	0	0	0	NA	NA	NA	0	42062	0	44035	0	0	0	0	0	1	NA	NA	NA	0	32247	0	32544	0	0	0	0	0	1	NA	NA	NA
BRCA1	c.2258G>A	p.(Ser753Asn)	Missense	Conflicting classifications of pathogenicity	0.0357998	-4.54664	B_STR	Yes	0	44917	0	3.36542e-06	0	0	0	1	0.264071	-1.81812	B_SUP	1	187642	1	175034	5.3293e-06	5.71318e-06	0.932808	0.0583426	14.9141	1	0.0357998	-4.54664	B_STR	0	0	1	0	0	0	NA	NA	NA	0	42062	0	44035	0	0	0	0	0	1	NA	NA	NA	0	32247	0	32544	0	0	0	0	0	1	NA	NA	NA
BRCA1	c.1619A>C	p.(Glu540Ala)	Missense	Uncertain significance	0.0357957	-4.5468	B_STR	Yes	0	44917	0	0	0	0	0	1	NA	NA	NA	1	187642	1	175026	5.3293e-06	5.71344e-06	0.932765	0.05834	14.9135	1	0.0357957	-4.5468	B_STR	0	0	1	0	0	0	NA	NA	NA	0	42062	0	44035	0	0	0	0	0	1	NA	NA	NA	0	32247	0	32544	0	0	0	0	0	1	NA	NA	NA
BRCA1	c.5224A>G	p.(Asn1742Asp)	Missense	Uncertain significance	0.0357942	-4.54685	B_STR	Yes	0	44917	0	0	0	0	0	1	NA	NA	NA	1	187642	1	175023	5.3293e-06	5.71353e-06	0.932749	0.058339	14.9132	1	0.0357942	-4.54685	B_STR	0	0	1	0	0	0	NA	NA	NA	0	42062	0	44035	0	0	0	0	0	1	NA	NA	NA	0	32247	0	32544	0	0	0	0	0	1	NA	NA	NA
BRCA1	c.5042C>T	p.(Thr1681Ile)	Missense	Uncertain significance	0.0357937	-4.54687	B_STR	Yes	0	44917	0	3.36641e-06	0	0	0	1	0.263892	-1.81905	B_SUP	1	187642	1	175022	5.3293e-06	5.71357e-06	0.932744	0.0583386	14.9131	1	0.0357937	-4.54687	B_STR	0	0	1	0	0	0	NA	NA	NA	0	42062	0	44035	0	0	0	0	0	1	NA	NA	NA	0	32247	0	32544	0	0	0	0	0	1	NA	NA	NA
BRCA1	c.2425G>A	p.(Glu809Lys)	Missense	Conflicting classifications of pathogenicity	0.0357911	-4.54697	B_STR	Yes	0	44917	0	0	0	0	0	1	NA	NA	NA	1	187642	1	175017	5.3293e-06	5.71373e-06	0.932717	0.058337	14.9127	1	0.0357911	-4.54697	B_STR	0	0	1	0	0	0	NA	NA	NA	0	42062	0	44035	0	0	0	0	0	1	NA	NA	NA	0	32247	0	32544	0	0	0	0	0	1	NA	NA	NA
BRCA1	c.1538A>C	p.(His513Pro)	Missense	Conflicting classifications of pathogenicity	0.0357891	-4.54705	B_STR	Yes	0	44917	0	0	0	0	0	1	NA	NA	NA	1	187642	1	175013	5.3293e-06	5.71386e-06	0.932696	0.0583356	14.9124	1	0.0357891	-4.54705	B_STR	0	0	1	0	0	0	NA	NA	NA	0	42062	0	44035	0	0	0	0	0	1	NA	NA	NA	0	32247	0	32544	0	0	0	0	0	1	NA	NA	NA
BRCA1	c.1567T>G	p.(Leu523Val)	Missense	Conflicting classifications of pathogenicity	0.0357824	-4.5473	B_STR	Yes	0	44917	0	0	0	0	0	1	NA	NA	NA	1	187642	1	175000	5.3293e-06	5.71429e-06	0.932627	0.0583313	14.9112	1	0.0357824	-4.5473	B_STR	0	0	1	0	0	0	NA	NA	NA	0	42062	0	44035	0	0	0	0	0	1	NA	NA	NA	0	32247	0	32544	0	0	0	0	0	1	NA	NA	NA
BRCA1	c.16C>T	p.(Leu6Phe)	Missense	Conflicting classifications of pathogenicity	0.0357804	-4.54738	B_STR	Yes	0	44917	0	0	0	0	0	1	NA	NA	NA	1	187642	1	174996	5.3293e-06	5.71442e-06	0.932605	0.05833	14.9109	1	0.0357804	-4.54738	B_STR	0	8.18183e-06	1	0	0	0	1.58303	0.627195	NA	0	42062	0	44035	0	0	0	0	0	1	NA	NA	NA	0	32247	0	32544	0	0	0	0	0	1	NA	NA	NA
BRCA1	c.1706A>G	p.(Asn569Ser)	Missense	Conflicting classifications of pathogenicity	0.0357758	-4.54756	B_STR	Yes	0	44917	0	3.36544e-06	0	0	0	1	0.264067	-1.81814	B_SUP	1	187642	1	174987	5.3293e-06	5.71471e-06	0.932557	0.058327	14.9101	1	0.0357758	-4.54756	B_STR	0	0	1	0	0	0	NA	NA	NA	0	42062	0	44035	0	0	0	0	0	1	NA	NA	NA	0	32247	0	32544	0	0	0	0	0	1	NA	NA	NA
BRCA1	c.5558A>G	p.(Tyr1853Cys)	Missense	Pathogenic/Likely pathogenic	0.0357753	-4.54757	B_STR	Yes	0	44917	0	0	0	0	0	1	NA	NA	NA	1	187642	1	174986	5.3293e-06	5.71474e-06	0.932552	0.0583266	14.9101	1	0.0357753	-4.54757	B_STR	0	0	1	0	0	0	NA	NA	NA	0	42062	0	44035	0	0	0	0	0	1	NA	NA	NA	0	32247	0	32544	0	0	0	0	0	1	NA	NA	NA
BRCA1	c.465A>C	p.(Gln155His)	Missense	Uncertain significance	0.0357676	-4.54787	B_STR	Yes	0	44917	0	0	0	0	0	1	NA	NA	NA	1	187642	1	174971	5.3293e-06	5.71523e-06	0.932472	0.0583216	14.9088	1	0.0357676	-4.54787	B_STR	0	0	1	0	0	0	NA	NA	NA	0	42062	0	44035	0	0	0	0	0	1	NA	NA	NA	0	32247	0	32544	0	0	0	0	0	1	NA	NA	NA
BRCA1	c.5566C>T	p.(Pro1856Ser)	Missense	Likely benign	0.0357656	-4.54794	B_STR	Yes	0	44917	0	0	0	0	0	1	NA	NA	NA	1	187642	1	174967	5.3293e-06	5.71536e-06	0.932451	0.0583203	14.9084	1	0.0357656	-4.54794	B_STR	0	0	1	0	0	0	NA	NA	NA	0	42062	0	44035	0	0	0	0	0	1	NA	NA	NA	0	32247	0	32544	0	0	0	0	0	1	NA	NA	NA
BRCA1	c.670G>A	p.(Ala224Thr)	Missense	Uncertain significance	0.03576	-4.54816	B_STR	Yes	0	44917	0	0	0	0	0	1	NA	NA	NA	1	187642	1	174956	5.3293e-06	5.71572e-06	0.932392	0.0583166	14.9075	1	0.03576	-4.54816	B_STR	0	0	1	0	0	0	NA	NA	NA	0	42062	0	44035	0	0	0	0	0	1	NA	NA	NA	0	32247	0	32544	0	0	0	0	0	1	NA	NA	NA
BRCA1	c.100C>T	p.(Pro34Ser)	Missense	Conflicting classifications of pathogenicity	0.0357477	-4.54863	B_STR	Yes	0	44917	0	0	0	0	0	1	NA	NA	NA	1	187642	1	174932	5.3293e-06	5.71651e-06	0.932264	0.0583086	14.9055	1	0.0357477	-4.54863	B_STR	0	0	1	0	0	0	NA	NA	NA	0	42062	0	44035	0	0	0	0	0	1	NA	NA	NA	0	32247	0	32544	0	0	0	0	0	1	NA	NA	NA
BRCA1	c.5574C>G	p.(Ile1858Met)	Missense	Uncertain significance	0.0357462	-4.54868	B_STR	Yes	0	44917	0	0	0	0	0	1	NA	NA	NA	1	187642	1	174929	5.3293e-06	5.71661e-06	0.932248	0.0583076	14.9052	1	0.0357462	-4.54868	B_STR	0	0	1	0	0	0	NA	NA	NA	0	42062	0	44035	0	0	0	0	0	1	NA	NA	NA	0	32247	0	32544	0	0	0	0	0	1	NA	NA	NA
BRCA1	c.2534T>C	p.(Ile845Thr)	Missense	Conflicting classifications of pathogenicity	0.0357309	-4.54927	B_STR	Yes	0	44917	0	0	0	0	0	1	NA	NA	NA	1	187642	1	174899	5.3293e-06	5.71759e-06	0.932088	0.0582976	14.9026	1	0.0357309	-4.54927	B_STR	0	0	1	0	0	0	NA	NA	NA	0	42062	0	44035	0	0	0	0	0	1	NA	NA	NA	0	32247	0	32544	0	0	0	0	0	1	NA	NA	NA
BRCA1	c.81-1G>A	p.?	PTV	Pathogenic	0.03571	-4.55007	B_STR	Yes	0	44917	0	0	0	0	0	1	NA	NA	NA	1	187642	1	174858	5.3293e-06	5.71893e-06	0.93187	0.058284	14.8992	1	0.03571	-4.55007	B_STR	0	0	1	0	0	0	NA	NA	NA	0	42062	0	44035	0	0	0	0	0	1	NA	NA	NA	0	32247	0	32544	0	0	0	0	0	1	NA	NA	NA
BRCA1	c.4143C>G	p.(Asp1381Glu)	Missense	Uncertain significance	0.0356958	-4.55061	B_STR	Yes	0	44917	0	0	0	0	0	1	NA	NA	NA	1	187642	1	174830	5.3293e-06	5.71984e-06	0.931721	0.0582746	14.8968	1	0.0356958	-4.55061	B_STR	0	0	1	0	0	0	NA	NA	NA	0	42062	0	44035	0	0	0	0	0	1	NA	NA	NA	0	32247	0	32544	0	0	0	0	0	1	NA	NA	NA
CHEK2	c.860A>T	p.(Lys287Met)	Missense	Uncertain significance	0.0356875	-4.55093	B_STR	Yes	NA	NA	NA	NA	NA	NA	NA	NA	NA	NA	NA	2	187642	3	170110	1.06586e-05	1.76356e-05	0.604374	0.100983	3.61711	0.673756	0.0244855	-5.06532	B_STR	5.42211e-05	4.91686e-05	1	1.10276	0.132751	9.16066	1.4575	0.514386	NA	0	42062	0	44035	0	0	0	0	0	1	NA	NA	NA	0	32247	0	32544	0	0	0	0	0	1	NA	NA	NA
BRCA2	c.9249A>T	p.(Lys3083Asn)	Missense	Conflicting classifications of pathogenicity	0.0356026	-4.55418	B_STR	Yes	0	44917	0	0	0	0	0	1	NA	NA	NA	9	187642	5	174955	4.79637e-05	2.85788e-05	1.67833	0.562448	5.00809	0.427969	0.00565153	-7.06725	B_STR	0	0	1	0	0	0	NA	NA	NA	2	42062	0	44035	4.75489e-05	0	5.23478	0.251296	109.046	0.23867	4.30655	1.99372	P_SUP	1	32247	0	32544	3.10106e-05	0	3.02772	0.12333	74.33	0.497708	1.4628	0.51935	NA
ATM	c.4667A>G	p.(Tyr1556Cys)	Missense	Uncertain significance	0.0355885	-4.55472	B_STR	Yes	NA	NA	NA	NA	NA	NA	NA	NA	NA	NA	NA	3	187642	2	174851	1.59879e-05	1.14383e-05	1.39776	0.233547	8.36542	1	0.22259	-2.05146	B_MOD	0	8.18652e-06	1	0	0	0	2.4031	1.19716	P_SUP	0	42062	1	44035	0	2.27092e-05	0	0	0	1	0.159884	-2.50326	B_MOD	0	32247	0	32544	0	0	0	0	0	1	NA	NA	NA
BRCA2	c.5593A>G	p.(Ile1865Val)	Missense	Conflicting classifications of pathogenicity	0.0354911	-4.55846	B_STR	Yes	0	44917	0	3.36564e-06	0	0	0	1	0.35878	-1.39963	B_SUP	0	187642	2	173861	0	1.15034e-05	0	0	0	0.231302	0.000713131	-9.89372	B_VSTR	5.41301e-05	0	0.131303	19.8485	0.808498	487.276	49.7681	5.33526	P_STR	0	42062	0	44035	0	0	0	0	0	1	NA	NA	NA	0	32247	0	32544	0	0	0	0	0	1	NA	NA	NA
BRCA1	c.812T>G	p.(Val271Gly)	Missense	Conflicting classifications of pathogenicity	0.0354062	-4.56174	B_STR	Yes	0	44917	0	0	0	0	0	1	NA	NA	NA	1	187642	1	174260	5.3293e-06	5.73855e-06	0.928683	0.0580846	14.8482	1	0.0354062	-4.56174	B_STR	0	0	1	0	0	0	NA	NA	NA	0	42062	0	44035	0	0	0	0	0	1	NA	NA	NA	0	32247	0	32544	0	0	0	0	0	1	NA	NA	NA
ATM	c.2126T>A	p.(Ile709Asn)	Missense	Uncertain significance	0.0353234	-4.56493	B_STR	Yes	NA	NA	NA	NA	NA	NA	NA	NA	NA	NA	NA	0	187642	1	172288	0	5.80423e-06	0	0	0	0.478671	0.0444699	-4.25052	B_STR	0	6.546e-05	0.607853	0	0	0	0.129143	-2.79482	B_MOD	2	42062	0	44035	4.75489e-05	0	5.23478	0.251296	109.046	0.23867	6.1507	2.4804	P_MOD	0	32247	0	32544	0	0	0	0	0	1	NA	NA	NA
BRCA1	c.5071A>G	p.(Thr1691Ala)	Missense	Conflicting classifications of pathogenicity	0.0347449	-4.58748	B_STR	Yes	0	44917	0	3.36686e-06	0	0	0	1	0.263812	-1.81947	B_SUP	3	187642	2	174989	1.59879e-05	1.14293e-05	1.39886	0.233732	8.37202	1	0.0237522	-5.10683	B_STR	0	0	1	0	0	0	NA	NA	NA	0	42062	0	44035	0	0	0	0	0	1	NA	NA	NA	1	32247	0	32544	3.10106e-05	0	3.02772	0.12333	74.33	0.497708	1.4628	0.51935	NA
PALB2	c.1843C>T	p.(Pro615Ser)	Missense	Uncertain significance	0.0347239	-4.5883	B_STR	Yes	NA	NA	NA	NA	NA	NA	NA	NA	NA	NA	NA	0	187642	1	175054	0	5.71252e-06	0	0	0	0.482647	0.0152365	-5.71306	B_STR	0	0	1	0	0	0	NA	NA	NA	1	42062	0	44035	2.37744e-05	0	3.14079	0.127937	77.1052	0.488542	1.55797	0.605408	NA	1	32247	0	32544	3.10106e-05	0	3.02772	0.12333	74.33	0.497708	1.4628	0.51935	NA
BRCA2	c.7883T>C	p.(Ile2628Thr)	Missense	Conflicting classifications of pathogenicity	0.0346585	-4.59088	B_STR	Yes	1	44917	2.22633e-05	3.36547e-06	6.61533	0.413753	105.77	0.245389	4.48912	2.05041	P_MOD	1	187642	2	175052	5.3293e-06	1.14252e-05	0.466449	0.0422938	5.14437	0.612449	0.00338769	-7.76605	B_STR	0	0	1	0	0	0	NA	NA	NA	1	42062	0	44035	2.37744e-05	0	3.14079	0.127937	77.1052	0.488542	1.55797	0.605408	NA	1	32247	0	32544	3.10106e-05	0	3.02772	0.12333	74.33	0.497708	1.4628	0.51935	NA
BRCA1	c.1414C>A	p.(Pro472Thr)	Missense	Conflicting classifications of pathogenicity	0.0340359	-4.61563	B_STR	Yes	0	44917	0	0	0	0	0	1	NA	NA	NA	1	187642	0	175054	5.3293e-06	0	2.79876	0.114007	68.7069	1	0.584064	-0.734256	NA	0	0	1	0	0	0	NA	NA	NA	0	42062	1	44035	0	2.27092e-05	0	0	0	1	0.0582743	-3.88137	B_MOD	0	32247	0	32544	0	0	0	0	0	1	NA	NA	NA
BRCA1	c.1654G>A	p.(Gly552Ser)	Missense	Conflicting classifications of pathogenicity	0.0340359	-4.61563	B_STR	Yes	0	44917	0	0	0	0	0	1	NA	NA	NA	1	187642	0	175054	5.3293e-06	0	2.79876	0.114007	68.7069	1	0.584064	-0.734256	NA	0	0	1	0	0	0	NA	NA	NA	0	42062	1	44035	0	2.27092e-05	0	0	0	1	0.0582743	-3.88137	B_MOD	0	32247	0	32544	0	0	0	0	0	1	NA	NA	NA
BRCA1	c.2728C>G	p.(Gln910Glu)	Missense	Conflicting classifications of pathogenicity	0.0340359	-4.61563	B_STR	Yes	0	44917	0	0	0	0	0	1	NA	NA	NA	1	187642	0	175054	5.3293e-06	0	2.79876	0.114007	68.7069	1	0.584064	-0.734256	NA	0	0	1	0	0	0	NA	NA	NA	0	42062	1	44035	0	2.27092e-05	0	0	0	1	0.0582743	-3.88137	B_MOD	0	32247	0	32544	0	0	0	0	0	1	NA	NA	NA
BRCA1	c.4223A>G	p.(Gln1408Arg)	Missense	Uncertain significance	0.0340359	-4.61563	B_STR	Yes	0	44917	0	0	0	0	0	1	NA	NA	NA	1	187642	0	175054	5.3293e-06	0	2.79876	0.114007	68.7069	1	0.584064	-0.734256	NA	0	0	1	0	0	0	NA	NA	NA	0	42062	1	44035	0	2.27092e-05	0	0	0	1	0.0582743	-3.88137	B_MOD	0	32247	0	32544	0	0	0	0	0	1	NA	NA	NA
BRCA1	c.4237G>A	p.(Glu1413Lys)	Missense	Uncertain significance	0.0340359	-4.61563	B_STR	Yes	0	44917	0	0	0	0	0	1	NA	NA	NA	1	187642	0	175054	5.3293e-06	0	2.79876	0.114007	68.7069	1	0.584064	-0.734256	NA	0	0	1	0	0	0	NA	NA	NA	0	42062	1	44035	0	2.27092e-05	0	0	0	1	0.0582743	-3.88137	B_MOD	0	32247	0	32544	0	0	0	0	0	1	NA	NA	NA
BRCA1	c.4378A>G	p.(Ser1460Gly)	Missense	None	0.0340359	-4.61563	B_STR	Yes	0	44917	0	0	0	0	0	1	NA	NA	NA	1	187642	0	175054	5.3293e-06	0	2.79876	0.114007	68.7069	1	0.584064	-0.734256	NA	0	0	1	0	0	0	NA	NA	NA	0	42062	1	44035	0	2.27092e-05	0	0	0	1	0.0582743	-3.88137	B_MOD	0	32247	0	32544	0	0	0	0	0	1	NA	NA	NA
BRCA1	c.4790C>T	p.(Thr1597Ile)	Missense	Uncertain significance	0.0340359	-4.61563	B_STR	Yes	0	44917	0	0	0	0	0	1	NA	NA	NA	1	187642	0	175054	5.3293e-06	0	2.79876	0.114007	68.7069	1	0.584064	-0.734256	NA	0	0	1	0	0	0	NA	NA	NA	0	42062	1	44035	0	2.27092e-05	0	0	0	1	0.0582743	-3.88137	B_MOD	0	32247	0	32544	0	0	0	0	0	1	NA	NA	NA
BRCA1	c.81-1G>T	p.?	PTV	Pathogenic	0.0340359	-4.61563	B_STR	Yes	0	44917	0	0	0	0	0	1	NA	NA	NA	1	187642	0	175054	5.3293e-06	0	2.79876	0.114007	68.7069	1	0.584064	-0.734256	NA	0	0	1	0	0	0	NA	NA	NA	0	42062	1	44035	0	2.27092e-05	0	0	0	1	0.0582743	-3.88137	B_MOD	0	32247	0	32544	0	0	0	0	0	1	NA	NA	NA
BRCA1	c.850C>T	p.(Gln284Ter)	PTV	Pathogenic	0.0340359	-4.61563	B_STR	Yes	0	44917	0	0	0	0	0	1	NA	NA	NA	1	187642	0	175054	5.3293e-06	0	2.79876	0.114007	68.7069	1	0.584064	-0.734256	NA	0	0	1	0	0	0	NA	NA	NA	0	42062	1	44035	0	2.27092e-05	0	0	0	1	0.0582743	-3.88137	B_MOD	0	32247	0	32544	0	0	0	0	0	1	NA	NA	NA
BRCA1	c.4396A>T	p.(Ser1466Cys)	Missense	Uncertain significance	0.0340359	-4.61563	B_STR	Yes	0	44917	0	0	0	0	0	1	NA	NA	NA	1	187642	0	175054	5.3293e-06	0	2.79876	0.114007	68.7069	1	0.584064	-0.734256	NA	0	8.1813e-06	1	0	0	0	1.58265	0.626873	NA	0	42062	1	44035	0	2.27092e-05	0	0	0	1	0.0582743	-3.88137	B_MOD	0	32247	0	32544	0	0	0	0	0	1	NA	NA	NA
BRCA1	c.43A>G	p.(Ile15Val)	Missense	Conflicting classifications of pathogenicity	0.0340359	-4.61563	B_STR	Yes	0	44917	0	2.69236e-05	0	0	0	0.607856	6.2523e-06	-16.3614	B_VSTR	1	187642	0	175054	5.3293e-06	0	2.79876	0.114007	68.7069	1	0.584064	-0.734256	NA	0	8.1813e-06	1	0	0	0	1.58279	0.626989	NA	0	42062	1	44035	0	2.27092e-05	0	0	0	1	0.0582743	-3.88137	B_MOD	0	32247	0	32544	0	0	0	0	0	1	NA	NA	NA
BRCA1	c.3869A>C	p.(Lys1290Thr)	Missense	Conflicting classifications of pathogenicity	0.0340264	-4.61601	B_STR	Yes	0	44917	0	2.35579e-05	0	0	0	0.605006	2.61065e-05	-14.4099	B_VSTR	1	187642	0	175054	5.3293e-06	0	2.79876	0.114007	68.7069	1	0.584064	-0.734256	NA	0	4.90874e-05	1	0	0	0	0.058258	-3.88176	B_MOD	0	42062	0	44035	0	0	0	0	0	1	NA	NA	NA	0	32247	0	32544	0	0	0	0	0	1	NA	NA	NA
PALB2	c.3256C>G	p.(Arg1086Gly)	Missense	Conflicting classifications of pathogenicity	0.0338677	-4.62239	B_STR	Yes	NA	NA	NA	NA	NA	NA	NA	NA	NA	NA	NA	2	187642	3	175050	1.06586e-05	1.7138e-05	0.621925	0.103916	3.72216	0.677428	0.00248527	-8.18902	B_VSTR	5.41243e-05	1.63629e-05	0.344472	3.30788	0.299919	36.4833	5.97954	2.44187	P_MOD	1	42062	0	44035	2.37744e-05	0	3.14079	0.127937	77.1052	0.488542	1.55797	0.605408	NA	1	32247	0	32544	3.10106e-05	0	3.02772	0.12333	74.33	0.497708	1.4628	0.51935	NA
BRCA2	c.3886A>G	p.(Asn1296Asp)	Missense	Conflicting classifications of pathogenicity	0.0335532	-4.63513	B_STR	Yes	0	44917	0	6.73673e-06	0	0	0	1	0.0756622	-3.52484	B_MOD	1	187642	1	162775	5.3293e-06	6.14345e-06	0.867476	0.0542564	13.8696	1	0.0335532	-4.63513	B_STR	0	0	1	0	0	0	NA	NA	NA	0	42062	0	44035	0	0	0	0	0	1	NA	NA	NA	0	32247	0	32544	0	0	0	0	0	1	NA	NA	NA
CHEK2	c.655del	p.(Glu219AsnfsTer16)	PTV	Pathogenic/Likely pathogenic	0.0335512	-4.63521	B_STR	Yes	NA	NA	NA	NA	NA	NA	NA	NA	NA	NA	NA	6	187642	1	171099	3.19758e-05	5.84457e-06	5.47117	0.658652	45.4469	0.127787	10.7883	3.24763	P_MOD	0	6.55662e-05	0.607843	0	0	0	0.129305	-2.7931	B_MOD	0	42062	1	44035	0	2.27092e-05	0	0	0	1	0.159884	-2.50326	B_MOD	0	32247	1	32544	0	3.07276e-05	0	0	0	1	0.15043	-2.58648	B_MOD
BRCA2	c.10072G>A	p.(Gly3358Arg)	Missense	Conflicting classifications of pathogenicity	0.0335485	-4.63532	B_STR	Yes	0	44917	0	0	0	0	0	1	NA	NA	NA	1	187642	0	175054	5.3293e-06	0	2.79876	0.114007	68.7069	1	0.617966	-0.657213	NA	0	0	1	0	0	0	NA	NA	NA	0	42062	0	44035	0	0	0	0	0	1	NA	NA	NA	0	32247	1	32544	0	3.07276e-05	0	0	0	1	0.0542886	-3.97811	B_MOD
BRCA2	c.3032C>T	p.(Thr1011Ile)	Missense	Conflicting classifications of pathogenicity	0.0335485	-4.63532	B_STR	Yes	0	44917	0	0	0	0	0	1	NA	NA	NA	1	187642	0	175054	5.3293e-06	0	2.79876	0.114007	68.7069	1	0.617966	-0.657213	NA	0	0	1	0	0	0	NA	NA	NA	0	42062	0	44035	0	0	0	0	0	1	NA	NA	NA	0	32247	1	32544	0	3.07276e-05	0	0	0	1	0.0542886	-3.97811	B_MOD
BRCA2	c.4307T>C	p.(Ile1436Thr)	Missense	Conflicting classifications of pathogenicity	0.0335485	-4.63532	B_STR	Yes	0	44917	0	0	0	0	0	1	NA	NA	NA	1	187642	0	175054	5.3293e-06	0	2.79876	0.114007	68.7069	1	0.617966	-0.657213	NA	0	0	1	0	0	0	NA	NA	NA	0	42062	0	44035	0	0	0	0	0	1	NA	NA	NA	0	32247	1	32544	0	3.07276e-05	0	0	0	1	0.0542886	-3.97811	B_MOD
BRCA2	c.4849A>C	p.(Ser1617Arg)	Missense	Conflicting classifications of pathogenicity	0.0335485	-4.63532	B_STR	Yes	0	44917	0	0	0	0	0	1	NA	NA	NA	1	187642	0	175054	5.3293e-06	0	2.79876	0.114007	68.7069	1	0.617966	-0.657213	NA	0	0	1	0	0	0	NA	NA	NA	0	42062	0	44035	0	0	0	0	0	1	NA	NA	NA	0	32247	1	32544	0	3.07276e-05	0	0	0	1	0.0542886	-3.97811	B_MOD
BRCA2	c.5365A>G	p.(Lys1789Glu)	Missense	Conflicting classifications of pathogenicity	0.0335485	-4.63532	B_STR	Yes	0	44917	0	0	0	0	0	1	NA	NA	NA	1	187642	0	175054	5.3293e-06	0	2.79876	0.114007	68.7069	1	0.617966	-0.657213	NA	0	0	1	0	0	0	NA	NA	NA	0	42062	0	44035	0	0	0	0	0	1	NA	NA	NA	0	32247	1	32544	0	3.07276e-05	0	0	0	1	0.0542886	-3.97811	B_MOD
BRCA2	c.5683G>A	p.(Glu1895Lys)	Missense	Conflicting classifications of pathogenicity	0.0335485	-4.63532	B_STR	Yes	0	44917	0	0	0	0	0	1	NA	NA	NA	1	187642	0	175054	5.3293e-06	0	2.79876	0.114007	68.7069	1	0.617966	-0.657213	NA	0	0	1	0	0	0	NA	NA	NA	0	42062	0	44035	0	0	0	0	0	1	NA	NA	NA	0	32247	1	32544	0	3.07276e-05	0	0	0	1	0.0542886	-3.97811	B_MOD
BRCA2	c.6604G>C	p.(Asp2202His)	Missense	Conflicting classifications of pathogenicity	0.0335485	-4.63532	B_STR	Yes	0	44917	0	0	0	0	0	1	NA	NA	NA	1	187642	0	175054	5.3293e-06	0	2.79876	0.114007	68.7069	1	0.617966	-0.657213	NA	0	0	1	0	0	0	NA	NA	NA	0	42062	0	44035	0	0	0	0	0	1	NA	NA	NA	0	32247	1	32544	0	3.07276e-05	0	0	0	1	0.0542886	-3.97811	B_MOD
BRCA2	c.6778G>A	p.(Glu2260Lys)	Missense	Conflicting classifications of pathogenicity	0.0335485	-4.63532	B_STR	Yes	0	44917	0	0	0	0	0	1	NA	NA	NA	1	187642	0	175054	5.3293e-06	0	2.79876	0.114007	68.7069	1	0.617966	-0.657213	NA	0	0	1	0	0	0	NA	NA	NA	0	42062	0	44035	0	0	0	0	0	1	NA	NA	NA	0	32247	1	32544	0	3.07276e-05	0	0	0	1	0.0542886	-3.97811	B_MOD
BRCA2	c.7925T>G	p.(Phe2642Cys)	Missense	Conflicting classifications of pathogenicity	0.0335485	-4.63532	B_STR	Yes	0	44917	0	0	0	0	0	1	NA	NA	NA	1	187642	0	175054	5.3293e-06	0	2.79876	0.114007	68.7069	1	0.617966	-0.657213	NA	0	0	1	0	0	0	NA	NA	NA	0	42062	0	44035	0	0	0	0	0	1	NA	NA	NA	0	32247	1	32544	0	3.07276e-05	0	0	0	1	0.0542886	-3.97811	B_MOD
BRCA2	c.9716C>A	p.(Ser3239Tyr)	Missense	Uncertain significance	0.0335485	-4.63532	B_STR	Yes	0	44917	0	0	0	0	0	1	NA	NA	NA	1	187642	0	175054	5.3293e-06	0	2.79876	0.114007	68.7069	1	0.617966	-0.657213	NA	0	0	1	0	0	0	NA	NA	NA	0	42062	0	44035	0	0	0	0	0	1	NA	NA	NA	0	32247	1	32544	0	3.07276e-05	0	0	0	1	0.0542886	-3.97811	B_MOD
BRCA2	c.6568G>T	p.(Val2190Leu)	Missense	Conflicting classifications of pathogenicity	0.0335485	-4.63532	B_STR	Yes	0	44917	0	6.73083e-06	0	0	0	1	0.0758518	-3.52142	B_MOD	1	187642	0	175054	5.3293e-06	0	2.79876	0.114007	68.7069	1	0.617966	-0.657213	NA	0	8.18116e-06	1	0	0	0	1.58269	0.626908	NA	0	42062	0	44035	0	0	0	0	0	1	NA	NA	NA	0	32247	1	32544	0	3.07276e-05	0	0	0	1	0.0542886	-3.97811	B_MOD
PALB2	c.2258G>A	p.(Arg753Gln)	Missense	Conflicting classifications of pathogenicity	0.0333356	-4.64402	B_STR	Yes	NA	NA	NA	NA	NA	NA	NA	NA	NA	NA	NA	12	187642	5	175052	6.39516e-05	2.85629e-05	2.23905	0.788787	6.35576	0.147546	0.144685	-2.63965	B_MOD	0	0	1	0	0	0	NA	NA	NA	1	42062	1	44035	2.37744e-05	2.27092e-05	1.04691	0.0654774	16.7388	1	0.230401	-2.00437	B_MOD	0	32247	0	32544	0	0	0	0	0	1	NA	NA	NA
BRCA2	c.3877A>C	p.(Ile1293Leu)	Missense	Conflicting classifications of pathogenicity	0.033224	-4.6486	B_STR	Yes	0	44917	0	0	0	0	0	1	NA	NA	NA	1	187642	1	162123	5.3293e-06	6.16816e-06	0.864001	0.0540391	13.814	1	0.033224	-4.6486	B_STR	0	0	1	0	0	0	NA	NA	NA	0	42062	0	44035	0	0	0	0	0	1	NA	NA	NA	0	32247	0	32544	0	0	0	0	0	1	NA	NA	NA
CHEK2	c.983T>C	p.(Phe328Ser)	Missense	Uncertain significance	0.0331675	-4.65092	B_STR	Yes	NA	NA	NA	NA	NA	NA	NA	NA	NA	NA	NA	1	187642	1	175045	5.3293e-06	5.71282e-06	0.932866	0.0583463	14.9151	1	0.207447	-2.14766	B_MOD	0	0	1	0	0	0	NA	NA	NA	0	42062	1	44035	0	2.27092e-05	0	0	0	1	0.159884	-2.50326	B_MOD	0	32247	0	32544	0	0	0	0	0	1	NA	NA	NA
BRCA1	c.5504G>A	p.(Arg1835Gln)	Missense	Conflicting classifications of pathogenicity	0.0328371	-4.66459	B_STR	Yes	0	44917	0	2.01925e-05	0	0	0	1	0.000110561	-12.439	B_VSTR	8	187642	2	175051	4.26344e-05	1.14252e-05	3.73171	0.792421	17.5736	0.111489	1.29316	0.351043	NA	5.41213e-05	8.18123e-06	0.245386	6.61561	0.41376	105.777	14.4285	3.64462	P_MOD	0	42062	0	44035	0	0	0	0	0	1	NA	NA	NA	0	32247	3	32544	0	9.21829e-05	0	0	0	0.250004	0.00175991	-8.66026	B_VSTR
ATM	c.6323A>G	p.(Gln2108Arg)	Missense	Uncertain significance	0.032631	-4.67319	B_STR	Yes	NA	NA	NA	NA	NA	NA	NA	NA	NA	NA	NA	9	187642	11	174448	4.79637e-05	6.3056e-05	0.76064	0.315192	1.83562	0.6561	0.000136006	-12.1562	B_VSTR	5.41243e-05	8.18157e-06	0.245384	6.6157	0.413765	105.778	18.291	3.96851	P_MOD	0	42062	0	44035	0	0	0	0	0	1	NA	NA	NA	3	32247	0	32544	9.30319e-05	0	7.06513	0.364908	136.791	0.123283	13.117	3.5145	P_MOD
CHEK2	c.888T>G	p.(Asp296Glu)	Missense	Uncertain significance	0.0319603	-4.70155	B_STR	Yes	NA	NA	NA	NA	NA	NA	NA	NA	NA	NA	NA	2	187642	4	168199	1.06586e-05	2.37814e-05	0.448185	0.0820874	2.44703	0.431154	0.00557789	-7.08516	B_STR	0	0	1	0	0	0	NA	NA	NA	0	42062	0	44035	0	0	0	0	0	1	NA	NA	NA	2	32247	0	32544	6.20213e-05	0	5.04636	0.242249	105.122	0.247709	5.72981	2.38361	P_MOD
ATM	c.7223C>T	p.(Ser2408Leu)	Missense	Uncertain significance	0.0319196	-4.70328	B_STR	Yes	NA	NA	NA	NA	NA	NA	NA	NA	NA	NA	NA	4	187642	7	175035	2.13172e-05	3.9992e-05	0.533026	0.156032	1.82089	0.373874	0.000437398	-10.5612	B_VSTR	5.41243e-05	0	0.13131	19.8473	0.80845	487.247	54.8714	5.46855	P_STR	0	42062	0	44035	0	0	0	0	0	1	NA	NA	NA	2	32247	1	32544	6.20213e-05	3.07276e-05	2.01848	0.183012	22.2623	0.623283	1.32995	0.38934	NA
CHEK2	c.953G>A	p.(Arg318His)	Missense	Conflicting classifications of pathogenicity	0.0319054	-4.70389	B_STR	Yes	NA	NA	NA	NA	NA	NA	NA	NA	NA	NA	NA	36	187642	21	175049	0.000191855	0.000119966	1.59935	0.933675	2.73963	0.0866223	0.0405177	-4.3776	B_STR	5.41301e-05	8.9995e-05	1	0.601458	0.0776448	4.65905	0.303478	-1.62821	B_SUP	9	42062	4	44035	0.00021397	9.08368e-05	2.35583	0.725426	7.65059	0.170919	7.27814	2.71022	P_MOD	3	32247	3	32544	9.30319e-05	9.21829e-05	1.00921	0.203673	5.00069	1	0.356509	-1.4083	B_SUP
ATM	c.9044A>G	p.(Glu3015Gly)	Missense	Uncertain significance	0.0318081	-4.70806	B_STR	Yes	NA	NA	NA	NA	NA	NA	NA	NA	NA	NA	NA	1	187642	2	175052	5.3293e-06	1.14252e-05	0.466449	0.0422938	5.14437	0.612449	0.0318081	-4.70806	B_STR	0	0	1	0	0	0	NA	NA	NA	0	42062	0	44035	0	0	0	0	0	1	NA	NA	NA	0	32247	0	32544	0	0	0	0	0	1	NA	NA	NA
ATM	c.2848C>T	p.(Leu950Phe)	Missense	Uncertain significance	0.0318071	-4.70811	B_STR	Yes	NA	NA	NA	NA	NA	NA	NA	NA	NA	NA	NA	1	187642	2	175050	5.3293e-06	1.14253e-05	0.466444	0.0422933	5.14431	0.612447	0.0318071	-4.70811	B_STR	0	0	1	0	0	0	NA	NA	NA	0	42062	0	44035	0	0	0	0	0	1	NA	NA	NA	0	32247	0	32544	0	0	0	0	0	1	NA	NA	NA
ATM	c.2522A>G	p.(Asp841Gly)	Missense	Conflicting classifications of pathogenicity	0.0318066	-4.70813	B_STR	Yes	NA	NA	NA	NA	NA	NA	NA	NA	NA	NA	NA	1	187642	2	175049	5.3293e-06	1.14254e-05	0.466441	0.0422931	5.14428	0.612446	0.0318066	-4.70813	B_STR	0	0	1	0	0	0	NA	NA	NA	0	42062	0	44035	0	0	0	0	0	1	NA	NA	NA	0	32247	0	32544	0	0	0	0	0	1	NA	NA	NA
ATM	c.2557T>C	p.(Ser853Pro)	Missense	Uncertain significance	0.0318061	-4.70815	B_STR	Yes	NA	NA	NA	NA	NA	NA	NA	NA	NA	NA	NA	1	187642	2	175048	5.3293e-06	1.14254e-05	0.466439	0.0422928	5.14425	0.612445	0.0318061	-4.70815	B_STR	0	0	1	0	0	0	NA	NA	NA	0	42062	0	44035	0	0	0	0	0	1	NA	NA	NA	0	32247	0	32544	0	0	0	0	0	1	NA	NA	NA
ATM	c.2699T>C	p.(Met900Thr)	Missense	Uncertain significance	0.0317995	-4.70843	B_STR	Yes	NA	NA	NA	NA	NA	NA	NA	NA	NA	NA	NA	1	187642	2	175035	5.3293e-06	1.14263e-05	0.466404	0.0422897	5.14387	0.612432	0.0317995	-4.70843	B_STR	0	0	1	0	0	0	NA	NA	NA	0	42062	0	44035	0	0	0	0	0	1	NA	NA	NA	0	32247	0	32544	0	0	0	0	0	1	NA	NA	NA
ATM	c.7265A>G	p.(Glu2422Gly)	Missense	Uncertain significance	0.0317928	-4.70872	B_STR	Yes	NA	NA	NA	NA	NA	NA	NA	NA	NA	NA	NA	1	187642	2	175022	5.3293e-06	1.14271e-05	0.466369	0.0422865	5.14349	0.612419	0.0317928	-4.70872	B_STR	0	0	1	0	0	0	NA	NA	NA	0	42062	0	44035	0	0	0	0	0	1	NA	NA	NA	0	32247	0	32544	0	0	0	0	0	1	NA	NA	NA
ATM	c.1235G>A	p.(Trp412Ter)	PTV	Pathogenic	0.0317882	-4.70892	B_STR	Yes	NA	NA	NA	NA	NA	NA	NA	NA	NA	NA	NA	1	187642	2	175013	5.3293e-06	1.14277e-05	0.466345	0.0422844	5.14322	0.612411	0.0317882	-4.70892	B_STR	0	0	1	0	0	0	NA	NA	NA	0	42062	0	44035	0	0	0	0	0	1	NA	NA	NA	0	32247	0	32544	0	0	0	0	0	1	NA	NA	NA
ATM	c.812T>G	p.(Leu271Arg)	Missense	Uncertain significance	0.0317821	-4.70918	B_STR	Yes	NA	NA	NA	NA	NA	NA	NA	NA	NA	NA	NA	1	187642	2	175001	5.3293e-06	1.14285e-05	0.466313	0.0422815	5.14287	0.612399	0.0317821	-4.70918	B_STR	0	0	1	0	0	0	NA	NA	NA	0	42062	0	44035	0	0	0	0	0	1	NA	NA	NA	0	32247	0	32544	0	0	0	0	0	1	NA	NA	NA
CHEK2	c.470T>C	p.(Ile157Thr)	Missense	Conflicting classifications of pathogenicity; risk factor	0.0317793	-4.7093	B_STR	No	NA	NA	NA	NA	NA	NA	NA	NA	NA	NA	NA	1487	187642	1745	175045	0.00792467	0.00996887	0.793304	0.740055	0.850384	6.55047e-11	NC - not calculable	NC - not calculable	NC - not calculable	0.00140715	0.00118631	0.427023	1.18643	0.781319	1.80158	0.0317793	-4.7093	B_STR	0	42062	0	44035	0	0	0	0	0	1	NA	NA	NA	233	32247	175	32544	0.00722548	0.00537734	1.34619	1.10585	1.63877	0.0033392	0.0314281	-4.72447	B_STR
ATM	c.4885G>A	p.(Val1629Met)	Missense	Conflicting classifications of pathogenicity	0.031777	-4.7094	B_STR	Yes	NA	NA	NA	NA	NA	NA	NA	NA	NA	NA	NA	1	187642	2	174991	5.3293e-06	1.14292e-05	0.466287	0.0422791	5.14258	0.612389	0.031777	-4.7094	B_STR	0	0	1	0	0	0	NA	NA	NA	0	42062	0	44035	0	0	0	0	0	1	NA	NA	NA	0	32247	0	32544	0	0	0	0	0	1	NA	NA	NA
ATM	c.7928-2A>G	p.?	PTV	Conflicting classifications of pathogenicity	0.0317734	-4.70955	B_STR	Yes	NA	NA	NA	NA	NA	NA	NA	NA	NA	NA	NA	1	187642	2	174984	5.3293e-06	1.14296e-05	0.466268	0.0422774	5.14237	0.612382	0.0317734	-4.70955	B_STR	0	0	1	0	0	0	NA	NA	NA	0	42062	0	44035	0	0	0	0	0	1	NA	NA	NA	0	32247	0	32544	0	0	0	0	0	1	NA	NA	NA
ATM	c.10G>T	p.(Val4Leu)	Missense	Uncertain significance	0.0317729	-4.70957	B_STR	Yes	NA	NA	NA	NA	NA	NA	NA	NA	NA	NA	NA	1	187642	2	174983	5.3293e-06	1.14297e-05	0.466265	0.0422771	5.14234	0.612381	0.0317729	-4.70957	B_STR	0	0	1	0	0	0	NA	NA	NA	0	42062	0	44035	0	0	0	0	0	1	NA	NA	NA	0	32247	0	32544	0	0	0	0	0	1	NA	NA	NA
ATM	c.368A>G	p.(Tyr123Cys)	Missense	Uncertain significance	0.0317653	-4.7099	B_STR	Yes	NA	NA	NA	NA	NA	NA	NA	NA	NA	NA	NA	1	187642	2	174968	5.3293e-06	1.14307e-05	0.466225	0.0422735	5.1419	0.612366	0.0317653	-4.7099	B_STR	0	0	1	0	0	0	NA	NA	NA	0	42062	0	44035	0	0	0	0	0	1	NA	NA	NA	0	32247	0	32544	0	0	0	0	0	1	NA	NA	NA
ATM	c.1720G>C	p.(Glu574Gln)	Missense	Uncertain significance	0.0317617	-4.71006	B_STR	Yes	NA	NA	NA	NA	NA	NA	NA	NA	NA	NA	NA	1	187642	2	174961	5.3293e-06	1.14311e-05	0.466207	0.0422718	5.14169	0.612359	0.0317617	-4.71006	B_STR	0	0	1	0	0	0	NA	NA	NA	0	42062	0	44035	0	0	0	0	0	1	NA	NA	NA	0	32247	0	32544	0	0	0	0	0	1	NA	NA	NA
ATM	c.7792C>T	p.(Arg2598Ter)	PTV	Pathogenic	0.0317311	-4.71137	B_STR	Yes	NA	NA	NA	NA	NA	NA	NA	NA	NA	NA	NA	1	187642	2	174901	5.3293e-06	1.1435e-05	0.466047	0.0422573	5.13993	0.6123	0.0317311	-4.71137	B_STR	0	0	1	0	0	0	NA	NA	NA	0	42062	0	44035	0	0	0	0	0	1	NA	NA	NA	0	32247	0	32544	0	0	0	0	0	1	NA	NA	NA
ATM	c.5432G>C	p.(Cys1811Ser)	Missense	Uncertain significance	0.0317301	-4.71142	B_STR	Yes	NA	NA	NA	NA	NA	NA	NA	NA	NA	NA	NA	1	187642	2	174899	5.3293e-06	1.14352e-05	0.466042	0.0422568	5.13987	0.612298	0.0317301	-4.71142	B_STR	0	0	1	0	0	0	NA	NA	NA	0	42062	0	44035	0	0	0	0	0	1	NA	NA	NA	0	32247	0	32544	0	0	0	0	0	1	NA	NA	NA
ATM	c.2552A>G	p.(Asp851Gly)	Missense	Conflicting classifications of pathogenicity	0.0317257	-4.7116	B_STR	Yes	NA	NA	NA	NA	NA	NA	NA	NA	NA	NA	NA	10	187642	7	175049	5.3293e-05	3.99888e-05	1.33272	0.507275	3.50132	0.632613	0.0383594	-4.45234	B_STR	0	2.45439e-05	1	0	0	0	0.80747	-0.291998	NA	1	42062	0	44035	2.37744e-05	0	3.14079	0.127937	77.1052	0.488542	2.38459	1.1866	P_SUP	2	32247	2	32544	6.20213e-05	6.14553e-05	1.00921	0.142147	7.16515	1	0.429536	-1.15386	B_SUP
BRCA1	c.2336C>T	p.(Thr779Ile)	Missense	Conflicting classifications of pathogenicity	0.031708	-4.71237	B_STR	Yes	0	44917	0	0	0	0	0	1	NA	NA	NA	1	187642	0	175054	5.3293e-06	0	2.79876	0.114007	68.7069	1	0.584064	-0.734256	NA	0	0	1	0	0	0	NA	NA	NA	0	42062	0	44035	0	0	0	0	0	1	NA	NA	NA	0	32247	1	32544	0	3.07276e-05	0	0	0	1	0.0542886	-3.97811	B_MOD
BRCA1	c.2782G>A	p.(Gly928Ser)	Missense	Conflicting classifications of pathogenicity	0.031708	-4.71237	B_STR	Yes	0	44917	0	0	0	0	0	1	NA	NA	NA	1	187642	0	175054	5.3293e-06	0	2.79876	0.114007	68.7069	1	0.584064	-0.734256	NA	0	0	1	0	0	0	NA	NA	NA	0	42062	0	44035	0	0	0	0	0	1	NA	NA	NA	0	32247	1	32544	0	3.07276e-05	0	0	0	1	0.0542886	-3.97811	B_MOD
BRCA1	c.3437G>A	p.(Cys1146Tyr)	Missense	Conflicting classifications of pathogenicity	0.031708	-4.71237	B_STR	Yes	0	44917	0	0	0	0	0	1	NA	NA	NA	1	187642	0	175054	5.3293e-06	0	2.79876	0.114007	68.7069	1	0.584064	-0.734256	NA	0	0	1	0	0	0	NA	NA	NA	0	42062	0	44035	0	0	0	0	0	1	NA	NA	NA	0	32247	1	32544	0	3.07276e-05	0	0	0	1	0.0542886	-3.97811	B_MOD
ATM	c.5926G>A	p.(Ala1976Thr)	Missense	Conflicting classifications of pathogenicity	0.0316985	-4.71278	B_STR	Yes	NA	NA	NA	NA	NA	NA	NA	NA	NA	NA	NA	1	187642	2	174837	5.3293e-06	1.14392e-05	0.465876	0.0422418	5.13805	0.612236	0.0316985	-4.71278	B_STR	0	0	1	0	0	0	NA	NA	NA	0	42062	0	44035	0	0	0	0	0	1	NA	NA	NA	0	32247	0	32544	0	0	0	0	0	1	NA	NA	NA
ATM	c.6741T>G	p.(Ile2247Met)	Missense	Uncertain significance	0.0316872	-4.71326	B_STR	Yes	NA	NA	NA	NA	NA	NA	NA	NA	NA	NA	NA	5	187642	4	175023	2.66465e-05	2.28541e-05	1.16594	0.31308	4.34208	1	0.0600583	-3.8402	B_MOD	0	8.18123e-06	1	0	0	0	2.40276	1.19697	P_SUP	0	42062	0	44035	0	0	0	0	0	1	NA	NA	NA	1	32247	1	32544	3.10106e-05	3.07276e-05	1.00921	0.063119	16.1363	1	0.527608	-0.873061	NA
ATM	c.4196C>A	p.(Thr1399Asn)	Missense	Uncertain significance	0.0314833	-4.72208	B_STR	Yes	NA	NA	NA	NA	NA	NA	NA	NA	NA	NA	NA	9	187642	4	174909	4.79637e-05	2.2869e-05	2.09737	0.645877	6.81085	0.270706	0.922093	-0.110749	NA	5.41272e-05	8.18217e-05	1	0.661508	0.0846732	5.16802	0.404753	-1.235	B_SUP	0	42062	1	44035	0	2.27092e-05	0	0	0	1	0.159884	-2.50326	B_MOD	1	32247	1	32544	3.10106e-05	3.07276e-05	1.00921	0.063119	16.1363	1	0.527608	-0.873061	NA
ATM	c.562G>T	p.(Ala188Ser)	Missense	Conflicting classifications of pathogenicity	0.031439	-4.724	B_STR	Yes	NA	NA	NA	NA	NA	NA	NA	NA	NA	NA	NA	1	187642	1	174764	5.3293e-06	5.722e-06	0.931369	0.0582526	14.8911	1	0.17491	-2.38061	B_MOD	0	0	1	0	0	0	NA	NA	NA	1	42062	2	44035	2.37744e-05	4.54184e-05	0.523442	0.0474601	5.7731	1	0.179744	-2.34339	B_MOD	0	32247	0	32544	0	0	0	0	0	1	NA	NA	NA
PALB2	c.1140_1143del	p.(Ser380ArgfsTer43)	PTV	Pathogenic	0.0312305	-4.73309	B_STR	Yes	NA	NA	NA	NA	NA	NA	NA	NA	NA	NA	NA	2	187642	2	175053	1.06586e-05	1.14251e-05	0.932909	0.131407	6.6231	1	0.0200457	-5.3385	B_STR	0	0	1	0	0	0	NA	NA	NA	1	42062	0	44035	2.37744e-05	0	3.14079	0.127937	77.1052	0.488542	1.55797	0.605408	NA	0	32247	0	32544	0	0	0	0	0	1	NA	NA	NA
PALB2	c.2353C>T	p.(Pro785Ser)	Missense	Conflicting classifications of pathogenicity	0.0312299	-4.73311	B_STR	Yes	NA	NA	NA	NA	NA	NA	NA	NA	NA	NA	NA	2	187642	2	175052	1.06586e-05	1.14252e-05	0.932903	0.131406	6.62306	1	0.0200453	-5.33852	B_STR	0	0	1	0	0	0	NA	NA	NA	1	42062	0	44035	2.37744e-05	0	3.14079	0.127937	77.1052	0.488542	1.55797	0.605408	NA	0	32247	0	32544	0	0	0	0	0	1	NA	NA	NA
PALB2	c.1454C>T	p.(Thr485Ile)	Missense	Conflicting classifications of pathogenicity	0.0312274	-4.73322	B_STR	Yes	NA	NA	NA	NA	NA	NA	NA	NA	NA	NA	NA	2	187642	2	175048	1.06586e-05	1.14254e-05	0.932882	0.131403	6.62291	1	0.0200437	-5.33863	B_STR	0	8.18116e-06	1	0	0	0	1.58283	0.627023	NA	1	42062	0	44035	2.37744e-05	0	3.14079	0.127937	77.1052	0.488542	1.55797	0.605408	NA	0	32247	0	32544	0	0	0	0	0	1	NA	NA	NA
CHEK2	c.580A>C	p.(Ser194Arg)	Missense	Uncertain significance	0.0312075	-4.73409	B_STR	Yes	NA	NA	NA	NA	NA	NA	NA	NA	NA	NA	NA	1	187642	1	175048	5.3293e-06	5.71272e-06	0.932882	0.0583473	14.9153	1	0.207455	-2.14761	B_MOD	0	1.63626e-05	1	0	0	0	1.31424	0.37312	NA	0	42062	0	44035	0	0	0	0	0	1	NA	NA	NA	0	32247	1	32544	0	3.07276e-05	0	0	0	1	0.15043	-2.58648	B_MOD
BRCA2	c.3865_3868del	p.(Lys1289AlafsTer3)	PTV	Pathogenic	0.030771	-4.75333	B_STR	Yes	0	44917	0	0	0	0	0	1	NA	NA	NA	4	187642	1	161883	2.13172e-05	6.1773e-06	3.45094	0.385695	30.8768	0.381767	0.528036	-0.871953	NA	0	0	1	0	0	0	NA	NA	NA	0	42062	1	44035	0	2.27092e-05	0	0	0	1	0.0582743	-3.88137	B_MOD	0	32247	0	32544	0	0	0	0	0	1	NA	NA	NA
BRCA1	c.429A>C	p.(Glu143Asp)	Missense	Conflicting classifications of pathogenicity	0.0307305	-4.75512	B_STR	Yes	0	44917	0	0	0	0	0	1	NA	NA	NA	5	187642	2	175019	2.66465e-05	1.14273e-05	2.33186	0.452394	12.0195	0.455106	0.131441	-2.77073	B_MOD	0	0	1	0	0	0	NA	NA	NA	2	42062	0	44035	4.75489e-05	0	5.23478	0.251296	109.046	0.23867	4.30655	1.99372	P_SUP	0	32247	1	32544	0	3.07276e-05	0	0	0	1	0.0542886	-3.97811	B_MOD
ATM	c.1166T>C	p.(Ile389Thr)	Missense	Uncertain significance	0.0305478	-4.76326	B_STR	Yes	NA	NA	NA	NA	NA	NA	NA	NA	NA	NA	NA	1	187642	0	175054	5.3293e-06	0	2.79876	0.114007	68.7069	1	1.27011	0.326478	NA	0	0	1	0	0	0	NA	NA	NA	0	42062	1	44035	0	2.27092e-05	0	0	0	1	0.159884	-2.50326	B_MOD	0	32247	1	32544	0	3.07276e-05	0	0	0	1	0.15043	-2.58648	B_MOD
ATM	c.3905G>A	p.(Gly1302Asp)	Missense	Uncertain significance	0.0305478	-4.76326	B_STR	Yes	NA	NA	NA	NA	NA	NA	NA	NA	NA	NA	NA	1	187642	0	175054	5.3293e-06	0	2.79876	0.114007	68.7069	1	1.27011	0.326478	NA	0	0	1	0	0	0	NA	NA	NA	0	42062	1	44035	0	2.27092e-05	0	0	0	1	0.159884	-2.50326	B_MOD	0	32247	1	32544	0	3.07276e-05	0	0	0	1	0.15043	-2.58648	B_MOD
ATM	c.4880A>T	p.(Gln1627Leu)	Missense	Uncertain significance	0.0305478	-4.76326	B_STR	Yes	NA	NA	NA	NA	NA	NA	NA	NA	NA	NA	NA	1	187642	0	175054	5.3293e-06	0	2.79876	0.114007	68.7069	1	1.27011	0.326478	NA	0	0	1	0	0	0	NA	NA	NA	0	42062	1	44035	0	2.27092e-05	0	0	0	1	0.159884	-2.50326	B_MOD	0	32247	1	32544	0	3.07276e-05	0	0	0	1	0.15043	-2.58648	B_MOD
ATM	c.5032G>A	p.(Val1678Met)	Missense	Conflicting classifications of pathogenicity	0.0305478	-4.76326	B_STR	Yes	NA	NA	NA	NA	NA	NA	NA	NA	NA	NA	NA	1	187642	0	175054	5.3293e-06	0	2.79876	0.114007	68.7069	1	1.27011	0.326478	NA	0	0	1	0	0	0	NA	NA	NA	0	42062	1	44035	0	2.27092e-05	0	0	0	1	0.159884	-2.50326	B_MOD	0	32247	1	32544	0	3.07276e-05	0	0	0	1	0.15043	-2.58648	B_MOD
BRCA2	c.9785A>C	p.(Gln3262Pro)	Missense	Conflicting classifications of pathogenicity	0.0305043	-4.76521	B_STR	Yes	0	44917	0	6.73083e-06	0	0	0	1	0.0758518	-3.52142	B_MOD	0	187642	0	175054	0	0	0	0	0	1	NA	NA	NA	0	0	1	0	0	0	NA	NA	NA	2	42062	3	44035	4.75489e-05	6.81276e-05	0.697924	0.11661	4.17716	1	0.0305043	-4.76521	B_STR	0	32247	0	32544	0	0	0	0	0	1	NA	NA	NA
BRCA1	c.5123C>T	p.(Ala1708Val)	Missense	Conflicting classifications of pathogenicity	0.0303421	-4.77249	B_STR	Yes	2	44917	4.45266e-05	1.34631e-05	3.3074	0.605757	18.0582	0.180575	0.265343	-1.81157	B_SUP	0	187642	2	175039	0	1.1426e-05	0	0	0	0.232926	0.000609398	-10.1084	B_VSTR	5.41448e-05	0	0.131277	19.853	0.808683	487.388	49.7903	5.33587	P_STR	0	42062	0	44035	0	0	0	0	0	1	NA	NA	NA	0	32247	0	32544	0	0	0	0	0	1	NA	NA	NA
ATM	c.2396C>T	p.(Ala799Val)	Missense	Conflicting classifications of pathogenicity	0.0302281	-4.77763	B_STR	Yes	NA	NA	NA	NA	NA	NA	NA	NA	NA	NA	NA	30	187642	12	175019	0.000159879	6.8564e-05	2.33203	1.19392	4.55507	0.012731	8.95266	2.99296	P_MOD	0	6.54932e-05	0.607849	0	0	0	0.129208	-2.79413	B_MOD	2	42062	5	44035	4.75489e-05	0.000113546	0.418735	0.0812337	2.15845	0.453967	0.0274064	-4.91143	B_STR	3	32247	2	32544	9.30319e-05	6.14553e-05	1.51386	0.252934	9.06081	0.686071	0.953494	-0.0650254	NA
BRCA2	c.2933A>G	p.(Asn978Ser)	Missense	Conflicting classifications of pathogenicity	0.0302277	-4.77765	B_STR	Yes	0	44917	0	0	0	0	0	1	NA	NA	NA	1	187642	0	175054	5.3293e-06	0	2.79876	0.114007	68.7069	1	0.617966	-0.657213	NA	0	0	1	0	0	0	NA	NA	NA	1	42062	1	44035	2.37744e-05	2.27092e-05	1.04691	0.0654774	16.7388	1	0.230401	-2.00437	B_MOD	1	32247	1	32544	3.10106e-05	3.07276e-05	1.00921	0.063119	16.1363	1	0.212303	-2.11607	B_MOD
BRCA2	c.6698C>A	p.(Ala2233Asp)	Missense	Conflicting classifications of pathogenicity	0.0301719	-4.78017	B_STR	Yes	3	44917	6.67899e-05	6.05773e-05	1.10256	0.324757	3.74324	0.750401	1.66123e-07	-21.3152	B_VSTR	11	187642	5	175002	5.86223e-05	2.85711e-05	2.05186	0.712898	5.90568	0.214549	0.0237963	-5.1043	B_STR	0.000162364	8.18116e-05	0.238477	1.98477	0.546172	7.21256	1.62905	0.666328	NA	4	42062	1	44035	9.50977e-05	2.27092e-05	4.18793	0.46805	37.472	0.208493	3.66608	1.77387	P_SUP	1	32247	1	32544	3.10106e-05	3.07276e-05	1.00921	0.063119	16.1363	1	0.212303	-2.11607	B_MOD
BRCA1	c.1579_1580del	p.(Lys527AspfsTer3)	PTV	Pathogenic	0.0295816	-4.80715	B_STR	Yes	1	44917	2.22633e-05	3.36548e-06	6.6153	0.413751	105.769	0.24539	3.41939	1.67875	P_SUP	0	187642	1	175009	0	5.71399e-06	0	0	0	0.482582	0.00865114	-6.4859	B_STR	0	0	1	0	0	0	NA	NA	NA	0	42062	0	44035	0	0	0	0	0	1	NA	NA	NA	0	32247	0	32544	0	0	0	0	0	1	NA	NA	NA
BRCA1	c.4635C>G	p.(His1545Gln)	Missense	Conflicting classifications of pathogenicity	0.029511	-4.81041	B_STR	Yes	2	44917	4.45266e-05	1.34616e-05	3.30777	0.605825	18.0602	0.180546	0.265507	-1.81072	B_SUP	1	187642	1	175027	5.3293e-06	5.7134e-06	0.932771	0.0583403	14.9136	1	0.0357962	-4.54678	B_STR	5.41213e-05	4.09058e-05	0.570294	1.32309	0.154562	11.326	0.824418	-0.263635	NA	0	42062	0	44035	0	0	0	0	0	1	NA	NA	NA	0	32247	0	32544	0	0	0	0	0	1	NA	NA	NA
ATM	c.8314G>A	p.(Gly2772Arg)	Missense	Conflicting classifications of pathogenicity	0.0292406	-4.82298	B_STR	Yes	NA	NA	NA	NA	NA	NA	NA	NA	NA	NA	NA	5	187642	6	175005	2.66465e-05	3.42847e-05	0.777205	0.237187	2.54672	0.767964	0.00402548	-7.53052	B_STR	0	1.63629e-05	1	0	0	0	1.31431	0.373194	NA	3	42062	1	44035	7.13233e-05	2.27092e-05	3.14087	0.326687	30.1973	0.363933	3.22307	1.59801	P_SUP	1	32247	0	32544	3.10106e-05	0	3.02772	0.12333	74.33	0.497708	2.25371	1.10952	P_SUP
PALB2	c.1886C>T	p.(Ser629Phe)	Missense	Uncertain significance	0.028853	-4.8412	B_STR	Yes	NA	NA	NA	NA	NA	NA	NA	NA	NA	NA	NA	2	187642	1	175039	1.06586e-05	5.71301e-06	1.86568	0.169164	20.5762	1	0.17822	-2.35501	B_MOD	0	1.63625e-05	1	0	0	0	0.702669	-0.48182	NA	1	42062	1	44035	2.37744e-05	2.27092e-05	1.04691	0.0654774	16.7388	1	0.230401	-2.00437	B_MOD	0	32247	0	32544	0	0	0	0	0	1	NA	NA	NA
PALB2	c.2323C>T	p.(Gln775Ter)	PTV	Pathogenic	0.028467	-4.85959	B_STR	Yes	NA	NA	NA	NA	NA	NA	NA	NA	NA	NA	NA	4	187642	2	175052	2.13172e-05	1.14252e-05	1.86583	0.341736	10.1871	0.688626	0.123554	-2.85523	B_MOD	0	8.18116e-06	1	0	0	0	1.58269	0.626908	NA	1	42062	1	44035	2.37744e-05	2.27092e-05	1.04691	0.0654774	16.7388	1	0.230401	-2.00437	B_MOD	0	32247	0	32544	0	0	0	0	0	1	NA	NA	NA
ATM	c.3676G>C	p.(Asp1226His)	Missense	Uncertain significance	0.0282868	-4.86827	B_STR	Yes	NA	NA	NA	NA	NA	NA	NA	NA	NA	NA	NA	6	187642	6	174887	3.19758e-05	3.43079e-05	0.932023	0.300585	2.88992	1	0.00871364	-6.47607	B_STR	0	0	1	0	0	0	NA	NA	NA	2	42062	1	44035	4.75489e-05	2.27092e-05	2.09387	0.189849	23.0935	0.616603	1.44041	0.49828	NA	1	32247	0	32544	3.10106e-05	0	3.02772	0.12333	74.33	0.497708	2.25371	1.10952	P_SUP
BRCA2	c.7726G>A	p.(Gly2576Arg)	Missense	Uncertain significance	0.0282376	-4.87064	B_STR	Yes	0	44917	0	1.68277e-05	0	0	0	1	0.00119718	-9.18635	B_VSTR	0	187642	1	175043	0	5.71288e-06	0	0	0	0.482631	0.00973889	-6.32418	B_STR	5.41213e-05	0	0.131318	19.8459	0.808393	487.213	49.7555	5.33492	P_STR	0	42062	1	44035	0	2.27092e-05	0	0	0	1	0.0582743	-3.88137	B_MOD	0	32247	0	32544	0	0	0	0	0	1	NA	NA	NA
BRCA2	c.5449T>G	p.(Ser1817Ala)	Missense	Conflicting classifications of pathogenicity	0.0281952	-4.87269	B_STR	Yes	0	44917	0	1.00964e-05	0	0	0	1	0.0180079	-5.48487	B_STR	1	187642	1	175004	5.3293e-06	5.71416e-06	0.932648	0.0583326	14.9116	1	0.0401265	-4.39085	B_STR	0	1.63626e-05	1	0	0	0	0.702658	-0.481841	NA	0	42062	0	44035	0	0	0	0	0	1	NA	NA	NA	0	32247	0	32544	0	0	0	0	0	1	NA	NA	NA
BRCA2	c.2836G>C	p.(Asp946His)	Missense	Conflicting classifications of pathogenicity	0.0281847	-4.8732	B_STR	Yes	0	44917	0	0	0	0	0	1	NA	NA	NA	1	187642	1	174981	5.3293e-06	5.71491e-06	0.932525	0.058325	14.9096	1	0.0401134	-4.3913	B_STR	0	1.6363e-05	1	0	0	0	0.702626	-0.481904	NA	0	42062	0	44035	0	0	0	0	0	1	NA	NA	NA	0	32247	0	32544	0	0	0	0	0	1	NA	NA	NA
BRCA1	c.172C>A	p.(Pro58Thr)	Missense	Conflicting classifications of pathogenicity	0.0281772	-4.87356	B_STR	Yes	0	44917	0	3.36763e-06	0	0	0	1	0.263673	-1.82018	B_SUP	2	187642	1	174817	1.06586e-05	5.72027e-06	1.86331	0.16895	20.5501	1	0.104739	-3.08081	B_MOD	5.41565e-05	1.63732e-05	0.344481	3.30776	0.299908	36.4821	5.97905	2.44175	P_MOD	1	42062	2	44035	2.37744e-05	4.54184e-05	0.523442	0.0474601	5.7731	1	0.0449943	-4.23451	B_STR	0	32247	0	32544	0	0	0	0	0	1	NA	NA	NA
CHEK2	c.1091T>C	p.(Ile364Thr)	Missense	Uncertain significance	0.0281406	-4.87534	B_STR	Yes	NA	NA	NA	NA	NA	NA	NA	NA	NA	NA	NA	38	187642	24	175024	0.000202513	0.000137124	1.47696	0.885949	2.46223	0.161684	0.00591332	-7.00542	B_STR	0	8.18826e-06	1	0	0	0	2.40262	1.19688	P_SUP	5	42062	3	44035	0.000118872	6.81276e-05	1.74493	0.416976	7.30209	0.498587	1.61785	0.656906	NA	3	32247	1	32544	9.30319e-05	3.07276e-05	3.02782	0.314924	29.1108	0.372712	2.94147	1.47318	P_SUP
ATM	c.1431G>C	p.(Lys477Asn)	Missense	Conflicting classifications of pathogenicity	0.028067	-4.87892	B_STR	Yes	NA	NA	NA	NA	NA	NA	NA	NA	NA	NA	NA	1	187642	1	175050	5.3293e-06	5.71265e-06	0.932893	0.058348	14.9155	1	0.175546	-2.37565	B_MOD	0	0	1	0	0	0	NA	NA	NA	0	42062	1	44035	0	2.27092e-05	0	0	0	1	0.159884	-2.50326	B_MOD	0	32247	0	32544	0	0	0	0	0	1	NA	NA	NA
ATM	c.6527T>G	p.(Leu2176Trp)	Missense	Uncertain significance	0.0280663	-4.87895	B_STR	Yes	NA	NA	NA	NA	NA	NA	NA	NA	NA	NA	NA	1	187642	1	175048	5.3293e-06	5.71272e-06	0.932882	0.0583473	14.9153	1	0.175542	-2.37569	B_MOD	0	0	1	0	0	0	NA	NA	NA	0	42062	1	44035	0	2.27092e-05	0	0	0	1	0.159884	-2.50326	B_MOD	0	32247	0	32544	0	0	0	0	0	1	NA	NA	NA
BRCA2	c.7559G>C	p.(Arg2520Pro)	Missense	Conflicting classifications of pathogenicity	0.0280604	-4.87924	B_STR	Yes	0	44917	0	6.73081e-06	0	0	0	1	0.0758525	-3.52141	B_MOD	3	187642	2	175054	1.59879e-05	1.1425e-05	1.39938	0.233818	8.37513	1	0.0280604	-4.87924	B_STR	0	0	1	0	0	0	NA	NA	NA	0	42062	0	44035	0	0	0	0	0	1	NA	NA	NA	0	32247	0	32544	0	0	0	0	0	1	NA	NA	NA
BRCA2	c.7930A>G	p.(Asn2644Asp)	Missense	Conflicting classifications of pathogenicity	0.0280585	-4.87933	B_STR	Yes	0	44917	0	0	0	0	0	1	NA	NA	NA	3	187642	2	175051	1.59879e-05	1.14252e-05	1.39935	0.233814	8.37499	1	0.0280585	-4.87933	B_STR	0	0	1	0	0	0	NA	NA	NA	0	42062	0	44035	0	0	0	0	0	1	NA	NA	NA	0	32247	0	32544	0	0	0	0	0	1	NA	NA	NA
ATM	c.4367G>A	p.(Gly1456Asp)	Missense	Uncertain significance	0.0280581	-4.87935	B_STR	Yes	NA	NA	NA	NA	NA	NA	NA	NA	NA	NA	NA	1	187642	1	175025	5.3293e-06	5.71347e-06	0.93276	0.0583396	14.9134	1	0.175491	-2.37609	B_MOD	0	0	1	0	0	0	NA	NA	NA	0	42062	1	44035	0	2.27092e-05	0	0	0	1	0.159884	-2.50326	B_MOD	0	32247	0	32544	0	0	0	0	0	1	NA	NA	NA
ATM	c.2947G>A	p.(Asp983Asn)	Missense	Uncertain significance	0.0280549	-4.8795	B_STR	Yes	NA	NA	NA	NA	NA	NA	NA	NA	NA	NA	NA	1	187642	1	175016	5.3293e-06	5.71376e-06	0.932712	0.0583366	14.9126	1	0.175471	-2.37624	B_MOD	0	0	1	0	0	0	NA	NA	NA	0	42062	1	44035	0	2.27092e-05	0	0	0	1	0.159884	-2.50326	B_MOD	0	32247	0	32544	0	0	0	0	0	1	NA	NA	NA
ATM	c.767A>G	p.(Asp256Gly)	Missense	Uncertain significance	0.0280538	-4.87956	B_STR	Yes	NA	NA	NA	NA	NA	NA	NA	NA	NA	NA	NA	1	187642	1	175013	5.3293e-06	5.71386e-06	0.932696	0.0583356	14.9124	1	0.175464	-2.37629	B_MOD	0	0	1	0	0	0	NA	NA	NA	0	42062	1	44035	0	2.27092e-05	0	0	0	1	0.159884	-2.50326	B_MOD	0	32247	0	32544	0	0	0	0	0	1	NA	NA	NA
BRCA2	c.7766C>A	p.(Pro2589His)	Missense	Conflicting classifications of pathogenicity	0.0280524	-4.87963	B_STR	Yes	0	44917	0	0	0	0	0	1	NA	NA	NA	3	187642	2	175041	1.59879e-05	1.14259e-05	1.39927	0.233801	8.37451	1	0.0280524	-4.87963	B_STR	0	0	1	0	0	0	NA	NA	NA	0	42062	0	44035	0	0	0	0	0	1	NA	NA	NA	0	32247	0	32544	0	0	0	0	0	1	NA	NA	NA
ATM	c.439A>G	p.(Lys147Glu)	Missense	Uncertain significance	0.0280449	-4.87999	B_STR	Yes	NA	NA	NA	NA	NA	NA	NA	NA	NA	NA	NA	1	187642	1	174988	5.3293e-06	5.71468e-06	0.932563	0.0583273	14.9102	1	0.175408	-2.37673	B_MOD	0	0	1	0	0	0	NA	NA	NA	0	42062	1	44035	0	2.27092e-05	0	0	0	1	0.159884	-2.50326	B_MOD	0	32247	0	32544	0	0	0	0	0	1	NA	NA	NA
ATM	c.8545C>T	p.(Arg2849Ter)	PTV	Pathogenic/Likely pathogenic	0.0280328	-4.88058	B_STR	Yes	NA	NA	NA	NA	NA	NA	NA	NA	NA	NA	NA	1	187642	1	174954	5.3293e-06	5.71579e-06	0.932382	0.058316	14.9073	1	0.175333	-2.37732	B_MOD	0	0	1	0	0	0	NA	NA	NA	0	42062	1	44035	0	2.27092e-05	0	0	0	1	0.159884	-2.50326	B_MOD	0	32247	0	32544	0	0	0	0	0	1	NA	NA	NA
ATM	c.1748A>C	p.(Tyr583Ser)	Missense	Conflicting classifications of pathogenicity	0.0280304	-4.8807	B_STR	Yes	NA	NA	NA	NA	NA	NA	NA	NA	NA	NA	NA	1	187642	1	174947	5.3293e-06	5.71602e-06	0.932344	0.0583136	14.9067	1	0.175317	-2.37744	B_MOD	0	0	1	0	0	0	NA	NA	NA	0	42062	1	44035	0	2.27092e-05	0	0	0	1	0.159884	-2.50326	B_MOD	0	32247	0	32544	0	0	0	0	0	1	NA	NA	NA
BRCA2	c.5782G>A	p.(Glu1928Lys)	Missense	Conflicting classifications of pathogenicity	0.027945	-4.88486	B_STR	Yes	0	44917	0	0	0	0	0	1	NA	NA	NA	3	187642	2	174866	1.59879e-05	1.14373e-05	1.39788	0.233567	8.36614	1	0.027945	-4.88486	B_STR	0	0	1	0	0	0	NA	NA	NA	0	42062	0	44035	0	0	0	0	0	1	NA	NA	NA	0	32247	0	32544	0	0	0	0	0	1	NA	NA	NA
ATM	c.5747T>C	p.(Met1916Thr)	Missense	Uncertain significance	0.0279275	-4.88572	B_STR	Yes	NA	NA	NA	NA	NA	NA	NA	NA	NA	NA	NA	3	187642	1	175008	1.59879e-05	5.71402e-06	2.79804	0.291037	26.9004	0.625908	1.13027	0.16721	NA	0	0	1	0	0	0	NA	NA	NA	0	42062	2	44035	0	4.54184e-05	0	0	0	0.500257	0.0468315	-4.17987	B_STR	1	32247	1	32544	3.10106e-05	3.07276e-05	1.00921	0.063119	16.1363	1	0.527608	-0.873061	NA
BRCA2	c.68-2A>G	p.?	PTV	Conflicting classifications of pathogenicity	0.0278703	-4.88852	B_STR	Yes	0	44917	0	0	0	0	0	1	NA	NA	NA	3	187642	2	174744	1.59879e-05	1.14453e-05	1.3969	0.233404	8.3603	1	0.0278703	-4.88852	B_STR	0	0	1	0	0	0	NA	NA	NA	0	42062	0	44035	0	0	0	0	0	1	NA	NA	NA	0	32247	0	32544	0	0	0	0	0	1	NA	NA	NA
BRCA2	c.4118T>C	p.(Met1373Thr)	Missense	Conflicting classifications of pathogenicity	0.0278196	-4.89101	B_STR	Yes	0	44917	0	6.73092e-06	0	0	0	1	0.0758489	-3.52147	B_MOD	3	187642	2	174661	1.59879e-05	1.14508e-05	1.39624	0.233293	8.35633	1	0.0278196	-4.89101	B_STR	0	0	1	0	0	0	NA	NA	NA	0	42062	0	44035	0	0	0	0	0	1	NA	NA	NA	0	32247	0	32544	0	0	0	0	0	1	NA	NA	NA
BRCA2	c.7121A>G	p.(Asn2374Ser)	Missense	Conflicting classifications of pathogenicity	0.0278107	-4.89144	B_STR	Yes	1	44917	2.22633e-05	3.0291e-05	0.734974	0.0931108	5.80155	1	9.80008e-05	-12.6037	B_VSTR	2	187642	1	175015	1.06586e-05	5.7138e-06	1.86542	0.169141	20.5734	1	0.117426	-2.92469	B_MOD	0	1.63637e-05	1	0	0	0	0.702715	-0.481731	NA	1	42062	1	44035	2.37744e-05	2.27092e-05	1.04691	0.0654774	16.7388	1	0.230401	-2.00437	B_MOD	1	32247	0	32544	3.10106e-05	0	3.02772	0.12333	74.33	0.497708	1.4628	0.51935	NA
ATM	c.646G>T	p.(Ala216Ser)	Missense	Uncertain significance	0.0276493	-4.89939	B_STR	Yes	NA	NA	NA	NA	NA	NA	NA	NA	NA	NA	NA	3	187642	4	174970	1.59879e-05	2.28611e-05	0.699346	0.156516	3.12483	0.71804	0.011595	-6.08598	B_STR	0	1.63625e-05	1	0	0	0	1.31426	0.373136	NA	1	42062	0	44035	2.37744e-05	0	3.14079	0.127937	77.1052	0.488542	2.38459	1.1866	P_SUP	0	32247	0	32544	0	0	0	0	0	1	NA	NA	NA
ATM	c.1477C>T	p.(Arg493Cys)	Missense	Uncertain significance	0.0274635	-4.90859	B_STR	Yes	NA	NA	NA	NA	NA	NA	NA	NA	NA	NA	NA	2	187642	1	175050	1.06586e-05	5.71265e-06	1.8658	0.169175	20.5775	1	0.477918	-1.00812	B_SUP	0	4.09062e-05	1	0	0	0	0.359417	-1.39721	B_SUP	0	42062	1	44035	0	2.27092e-05	0	0	0	1	0.159884	-2.50326	B_MOD	0	32247	0	32544	0	0	0	0	0	1	NA	NA	NA
BRCA2	c.4150T>A	p.(Leu1384Met)	Missense	Conflicting classifications of pathogenicity	0.0273767	-4.91292	B_STR	Yes	0	44917	0	0	0	0	0	1	NA	NA	NA	3	187642	2	173931	1.59879e-05	1.14988e-05	1.3904	0.232318	8.32141	1	0.0273767	-4.91292	B_STR	0	0	1	0	0	0	NA	NA	NA	0	42062	0	44035	0	0	0	0	0	1	NA	NA	NA	0	32247	0	32544	0	0	0	0	0	1	NA	NA	NA
BRCA2	c.9872C>G	p.(Ser3291Cys)	Missense	Conflicting classifications of pathogenicity	0.0272748	-4.91801	B_STR	Yes	0	44917	0	0	0	0	0	1	NA	NA	NA	8	187642	2	175049	4.26344e-05	1.14254e-05	3.73167	0.792412	17.5734	0.111489	1.49697	0.550872	NA	0	0	1	0	0	0	NA	NA	NA	3	42062	2	44035	7.13233e-05	4.54184e-05	1.5704	0.262384	9.39904	0.680667	0.335615	-1.49077	B_SUP	0	32247	1	32544	0	3.07276e-05	0	0	0	1	0.0542886	-3.97811	B_MOD
CHEK2	c.1522C>G	p.(Leu508Val)	Missense	Conflicting classifications of pathogenicity	0.027077	-4.92795	B_STR	Yes	NA	NA	NA	NA	NA	NA	NA	NA	NA	NA	NA	6	187642	4	174878	3.19758e-05	2.28731e-05	1.39798	0.394489	4.95411	0.755425	0.176071	-2.37158	B_MOD	0	8.18324e-06	1	0	0	0	2.40317	1.1972	P_SUP	2	42062	4	44035	4.75489e-05	9.08368e-05	0.523431	0.0958651	2.85797	0.687981	0.068236	-3.66589	B_MOD	1	32247	0	32544	3.10106e-05	0	3.02772	0.12333	74.33	0.497708	2.25371	1.10952	P_SUP
BRCA2	c.9925G>A	p.(Glu3309Lys)	Missense	Conflicting classifications of pathogenicity	0.0267248	-4.94583	B_STR	Yes	0	44917	0	0	0	0	0	1	NA	NA	NA	4	187642	1	175052	2.13172e-05	5.71259e-06	3.73167	0.417071	33.3886	0.376502	0.700646	-0.485757	NA	0	1.63625e-05	1	0	0	0	0.702598	-0.481959	NA	0	42062	0	44035	0	0	0	0	0	1	NA	NA	NA	0	32247	1	32544	0	3.07276e-05	0	0	0	1	0.0542886	-3.97811	B_MOD
PALB2	c.1348A>C	p.(Asn450His)	Missense	Uncertain significance	0.0266998	-4.9471	B_STR	Yes	NA	NA	NA	NA	NA	NA	NA	NA	NA	NA	NA	5	187642	3	175052	2.66465e-05	1.71378e-05	1.55486	0.371571	6.50635	0.727875	0.038001	-4.46517	B_STR	0	1.63623e-05	1	0	0	0	0.702608	-0.481938	NA	0	42062	0	44035	0	0	0	0	0	1	NA	NA	NA	0	32247	0	32544	0	0	0	0	0	1	NA	NA	NA
BRCA2	c.9019A>G	p.(Arg3007Gly)	Missense	Conflicting classifications of pathogenicity	0.0265187	-4.9564	B_STR	Yes	0	44917	0	3.36575e-06	0	0	0	1	0.358756	-1.39972	B_SUP	5	187642	3	175024	2.66465e-05	1.71405e-05	1.55461	0.371512	6.50531	0.727881	0.0170213	-5.5618	B_STR	0	0	1	0	0	0	NA	NA	NA	1	42062	0	44035	2.37744e-05	0	3.14079	0.127937	77.1052	0.488542	1.55797	0.605408	NA	0	32247	0	32544	0	0	0	0	0	1	NA	NA	NA
ATM	c.5042T>C	p.(Ile1681Thr)	Missense	Uncertain significance	0.0265066	-4.95702	B_STR	Yes	NA	NA	NA	NA	NA	NA	NA	NA	NA	NA	NA	5	187642	4	175022	2.66465e-05	2.28543e-05	1.16593	0.313079	4.34205	1	0.0600566	-3.84024	B_MOD	0.000108243	8.99935e-05	0.68478	1.2028	0.266578	5.42707	1.21609	0.267133	NA	1	42062	3	44035	2.37744e-05	6.81276e-05	0.348954	0.0362952	3.35495	0.625385	0.0633415	-3.76753	B_MOD	2	32247	0	32544	6.20213e-05	0	5.04636	0.242249	105.122	0.247709	5.72981	2.38361	P_MOD
ATM	c.737A>C	p.(Asn246Thr)	Missense	Uncertain significance	0.0263944	-4.96281	B_STR	Yes	NA	NA	NA	NA	NA	NA	NA	NA	NA	NA	NA	1	187642	1	175011	5.3293e-06	5.71393e-06	0.932685	0.058335	14.9122	1	0.17546	-2.37633	B_MOD	0	0	1	0	0	0	NA	NA	NA	0	42062	0	44035	0	0	0	0	0	1	NA	NA	NA	0	32247	1	32544	0	3.07276e-05	0	0	0	1	0.15043	-2.58648	B_MOD
ATM	c.228A>C	p.(Arg76Ser)	Missense	Uncertain significance	0.026369	-4.96413	B_STR	Yes	NA	NA	NA	NA	NA	NA	NA	NA	NA	NA	NA	1	187642	1	174935	5.3293e-06	5.71641e-06	0.93228	0.0583096	14.9057	1	0.17529	-2.37765	B_MOD	0	0	1	0	0	0	NA	NA	NA	0	42062	0	44035	0	0	0	0	0	1	NA	NA	NA	0	32247	1	32544	0	3.07276e-05	0	0	0	1	0.15043	-2.58648	B_MOD
ATM	c.1609C>T	p.(Pro537Ser)	Missense	Uncertain significance	0.026362	-4.96449	B_STR	Yes	NA	NA	NA	NA	NA	NA	NA	NA	NA	NA	NA	1	187642	1	174914	5.3293e-06	5.7171e-06	0.932168	0.0583026	14.9039	1	0.175244	-2.37801	B_MOD	0	0	1	0	0	0	NA	NA	NA	0	42062	0	44035	0	0	0	0	0	1	NA	NA	NA	0	32247	1	32544	0	3.07276e-05	0	0	0	1	0.15043	-2.58648	B_MOD
ATM	c.5300T>G	p.(Phe1767Cys)	Missense	Uncertain significance	0.0263586	-4.96466	B_STR	Yes	NA	NA	NA	NA	NA	NA	NA	NA	NA	NA	NA	1	187642	1	174904	5.3293e-06	5.71742e-06	0.932115	0.0582993	14.9031	1	0.175221	-2.37818	B_MOD	0	0	1	0	0	0	NA	NA	NA	0	42062	0	44035	0	0	0	0	0	1	NA	NA	NA	0	32247	1	32544	0	3.07276e-05	0	0	0	1	0.15043	-2.58648	B_MOD
ATM	c.905C>T	p.(Ala302Val)	Missense	Uncertain significance	0.0263295	-4.96617	B_STR	Yes	NA	NA	NA	NA	NA	NA	NA	NA	NA	NA	NA	1	187642	1	174817	5.3293e-06	5.72027e-06	0.931651	0.0582703	14.8957	1	0.175028	-2.37969	B_MOD	0	0	1	0	0	0	NA	NA	NA	0	42062	0	44035	0	0	0	0	0	1	NA	NA	NA	0	32247	1	32544	0	3.07276e-05	0	0	0	1	0.15043	-2.58648	B_MOD
BRCA1	c.5477A>T	p.(Gln1826Leu)	Missense	Conflicting classifications of pathogenicity	0.0262795	-4.96877	B_STR	Yes	0	44917	0	0	0	0	0	1	NA	NA	NA	1	187642	0	175054	5.3293e-06	0	2.79876	0.114007	68.7069	1	0.584064	-0.734256	NA	0	0	1	0	0	0	NA	NA	NA	1	42062	2	44035	2.37744e-05	4.54184e-05	0.523442	0.0474601	5.7731	1	0.0449943	-4.23451	B_STR	0	32247	0	32544	0	0	0	0	0	1	NA	NA	NA
ATM	c.2735A>G	p.(Gln912Arg)	Missense	Conflicting classifications of pathogenicity	0.0261706	-4.97444	B_STR	Yes	NA	NA	NA	NA	NA	NA	NA	NA	NA	NA	NA	3	187642	4	175029	1.59879e-05	2.28534e-05	0.699581	0.156568	3.12588	0.718076	0.0116122	-6.08396	B_STR	0	0	1	0	0	0	NA	NA	NA	0	42062	0	44035	0	0	0	0	0	1	NA	NA	NA	1	32247	0	32544	3.10106e-05	0	3.02772	0.12333	74.33	0.497708	2.25371	1.10952	P_SUP
ATM	c.7122A>C	p.(Glu2374Asp)	Missense	Uncertain significance	0.0260958	-4.97835	B_STR	Yes	NA	NA	NA	NA	NA	NA	NA	NA	NA	NA	NA	7	187642	6	175036	3.73051e-05	3.42787e-05	1.08829	0.365732	3.23838	1	0.018117	-5.47663	B_STR	0	0	1	0	0	0	NA	NA	NA	2	42062	1	44035	4.75489e-05	2.27092e-05	2.09387	0.189849	23.0935	0.616603	1.44041	0.49828	NA	0	32247	0	32544	0	0	0	0	0	1	NA	NA	NA
CHEK2	c.313A>C	p.(Asn105His)	Missense	Uncertain significance	0.0260841	-4.97896	B_STR	Yes	NA	NA	NA	NA	NA	NA	NA	NA	NA	NA	NA	2	187642	1	174984	1.06586e-05	5.71481e-06	1.86509	0.169111	20.5697	1	0.556979	-0.799091	NA	0	1.63633e-05	1	0	0	0	1.31437	0.373253	NA	0	42062	2	44035	0	4.54184e-05	0	0	0	0.500257	0.0468315	-4.17987	B_STR	0	32247	0	32544	0	0	0	0	0	1	NA	NA	NA
CHEK2	c.736G>C	p.(Val246Leu)	Missense	Uncertain significance	0.0260801	-4.97917	B_STR	Yes	NA	NA	NA	NA	NA	NA	NA	NA	NA	NA	NA	2	187642	1	174973	1.06586e-05	5.71517e-06	1.86498	0.169101	20.5684	1	0.556892	-0.799304	NA	0	0	1	0	0	0	NA	NA	NA	0	42062	2	44035	0	4.54184e-05	0	0	0	0.500257	0.0468315	-4.17987	B_STR	0	32247	0	32544	0	0	0	0	0	1	NA	NA	NA
PALB2	c.1861C>A	p.(Pro621Thr)	Missense	Conflicting classifications of pathogenicity	0.0259789	-4.98447	B_STR	Yes	NA	NA	NA	NA	NA	NA	NA	NA	NA	NA	NA	3	187642	1	175054	1.59879e-05	5.71252e-06	2.79877	0.291114	26.9075	0.625901	0.445804	-1.1031	B_SUP	0	0	1	0	0	0	NA	NA	NA	0	42062	1	44035	0	2.27092e-05	0	0	0	1	0.0582743	-3.88137	B_MOD	0	32247	0	32544	0	0	0	0	0	1	NA	NA	NA
PALB2	c.769G>A	p.(Gly257Ser)	Missense	Conflicting classifications of pathogenicity	0.0259775	-4.98455	B_STR	Yes	NA	NA	NA	NA	NA	NA	NA	NA	NA	NA	NA	3	187642	1	175051	1.59879e-05	5.71262e-06	2.79873	0.291109	26.907	0.625901	0.44578	-1.10318	B_SUP	0	8.1813e-06	1	0	0	0	1.58279	0.626989	NA	0	42062	1	44035	0	2.27092e-05	0	0	0	1	0.0582743	-3.88137	B_MOD	0	32247	0	32544	0	0	0	0	0	1	NA	NA	NA
ATM	c.7217A>G	p.(Lys2406Arg)	Missense	Uncertain significance	0.0259341	-4.98683	B_STR	Yes	NA	NA	NA	NA	NA	NA	NA	NA	NA	NA	NA	0	187642	1	175039	0	5.71301e-06	0	0	0	0.482625	0.0458573	-4.20857	B_STR	0	8.18123e-06	1	0	0	0	2.40276	1.19697	P_SUP	1	42062	1	44035	2.37744e-05	2.27092e-05	1.04691	0.0654774	16.7388	1	0.56554	-0.778263	NA	0	32247	0	32544	0	0	0	0	0	1	NA	NA	NA
ATM	c.2728A>G	p.(Thr910Ala)	Missense	Conflicting classifications of pathogenicity	0.0259327	-4.98691	B_STR	Yes	NA	NA	NA	NA	NA	NA	NA	NA	NA	NA	NA	0	187642	1	175034	0	5.71318e-06	0	0	0	0.482618	0.0458548	-4.20864	B_STR	0	1.63626e-05	1	0	0	0	1.31424	0.37312	NA	1	42062	1	44035	2.37744e-05	2.27092e-05	1.04691	0.0654774	16.7388	1	0.56554	-0.778263	NA	0	32247	0	32544	0	0	0	0	0	1	NA	NA	NA
ATM	c.2071G>C	p.(Asp691His)	Missense	Uncertain significance	0.0259295	-4.98707	B_STR	Yes	NA	NA	NA	NA	NA	NA	NA	NA	NA	NA	NA	0	187642	1	175023	0	5.71353e-06	0	0	0	0.482602	0.0458492	-4.20881	B_STR	0	0	1	0	0	0	NA	NA	NA	1	42062	1	44035	2.37744e-05	2.27092e-05	1.04691	0.0654774	16.7388	1	0.56554	-0.778263	NA	0	32247	0	32544	0	0	0	0	0	1	NA	NA	NA
ATM	c.8766dup	p.(Val2923CysfsTer2)	PTV	Pathogenic	0.0259261	-4.98725	B_STR	Yes	NA	NA	NA	NA	NA	NA	NA	NA	NA	NA	NA	0	187642	1	175011	0	5.71393e-06	0	0	0	0.482585	0.0458431	-4.20899	B_STR	0	0	1	0	0	0	NA	NA	NA	1	42062	1	44035	2.37744e-05	2.27092e-05	1.04691	0.0654774	16.7388	1	0.56554	-0.778263	NA	0	32247	0	32544	0	0	0	0	0	1	NA	NA	NA
ATM	c.1052A>T	p.(Asp351Val)	Missense	Uncertain significance	0.0259103	-4.98809	B_STR	Yes	NA	NA	NA	NA	NA	NA	NA	NA	NA	NA	NA	0	187642	1	174956	0	5.71572e-06	0	0	0	0.482507	0.0458152	-4.20982	B_STR	0	0	1	0	0	0	NA	NA	NA	1	42062	1	44035	2.37744e-05	2.27092e-05	1.04691	0.0654774	16.7388	1	0.56554	-0.778263	NA	0	32247	0	32544	0	0	0	0	0	1	NA	NA	NA
BRCA2	c.1568A>G	p.(His523Arg)	Missense	Conflicting classifications of pathogenicity	0.0258937	-4.98896	B_STR	Yes	0	44917	0	1.00963e-05	0	0	0	1	0.0180088	-5.48481	B_STR	1	187642	1	174401	5.3293e-06	5.73391e-06	0.929434	0.0581316	14.8602	1	0.0397843	-4.40255	B_STR	0	0	1	0	0	0	NA	NA	NA	2	42062	1	44035	4.75489e-05	2.27092e-05	2.09387	0.189849	23.0935	0.616603	0.650853	-0.586415	NA	0	32247	0	32544	0	0	0	0	0	1	NA	NA	NA
ATM	c.1273G>A	p.(Ala425Thr)	Missense	Conflicting classifications of pathogenicity	0.0258914	-4.98909	B_STR	Yes	NA	NA	NA	NA	NA	NA	NA	NA	NA	NA	NA	0	187642	1	174890	0	5.71788e-06	0	0	0	0.482413	0.0457817	-4.21082	B_STR	0	0	1	0	0	0	NA	NA	NA	1	42062	1	44035	2.37744e-05	2.27092e-05	1.04691	0.0654774	16.7388	1	0.56554	-0.778263	NA	0	32247	0	32544	0	0	0	0	0	1	NA	NA	NA
ATM	c.8293G>A	p.(Gly2765Ser)	Missense	Pathogenic/Likely pathogenic	0.0256607	-5.0013	B_STR	Yes	NA	NA	NA	NA	NA	NA	NA	NA	NA	NA	NA	1	187642	2	174999	5.3293e-06	1.14286e-05	0.466308	0.042281	5.14281	0.612397	0.0317811	-4.70922	B_STR	0	2.45435e-05	1	0	0	0	0.80742	-0.292081	NA	0	42062	0	44035	0	0	0	0	0	1	NA	NA	NA	0	32247	0	32544	0	0	0	0	0	1	NA	NA	NA
BRCA2	c.2572A>G	p.(Arg858Gly)	Missense	Conflicting classifications of pathogenicity	0.0256601	-5.00134	B_STR	Yes	0	44917	0	1.68271e-05	0	0	0	1	0.00119738	-9.18613	B_VSTR	0	187642	1	173016	0	5.77981e-06	0	0	0	0.479723	0.00949906	-6.35823	B_STR	5.41213e-05	0	0.131314	19.8465	0.808419	487.229	49.7587	5.335	P_STR	0	42062	0	44035	0	0	0	0	0	1	NA	NA	NA	0	32247	1	32544	0	3.07276e-05	0	0	0	1	0.0542886	-3.97811	B_MOD
CHEK2	c.802C>T	p.(Leu268Phe)	Missense	Uncertain significance	0.025521	-5.00876	B_STR	Yes	NA	NA	NA	NA	NA	NA	NA	NA	NA	NA	NA	0	187642	1	173802	0	5.75367e-06	0	0	0	0.480855	0.0541996	-3.98035	B_MOD	0	0	1	0	0	0	NA	NA	NA	2	42062	2	44035	4.75489e-05	4.54184e-05	1.04691	0.147459	7.43269	1	0.47087	-1.02841	B_SUP	0	32247	0	32544	0	0	0	0	0	1	NA	NA	NA
ATM	c.4501G>T	p.(Val1501Phe)	Missense	Uncertain significance	0.0255076	-5.00948	B_STR	Yes	NA	NA	NA	NA	NA	NA	NA	NA	NA	NA	NA	0	187642	1	175030	0	5.71331e-06	0	0	0	0.482612	0.0458528	-4.2087	B_STR	0	0	1	0	0	0	NA	NA	NA	3	42062	2	44035	7.13233e-05	4.54184e-05	1.5704	0.262384	9.39904	0.680667	1.05437	0.0722889	NA	1	32247	1	32544	3.10106e-05	3.07276e-05	1.00921	0.063119	16.1363	1	0.527608	-0.873061	NA
ATM	c.7294A>T	p.(Ile2432Phe)	Missense	Conflicting classifications of pathogenicity	0.0254195	-5.0142	B_STR	Yes	NA	NA	NA	NA	NA	NA	NA	NA	NA	NA	NA	1	187642	1	174880	5.3293e-06	5.71821e-06	0.931987	0.0582913	14.901	1	0.175168	-2.3786	B_MOD	0	2.45449e-05	1	0	0	0	0.807345	-0.292208	NA	1	42062	2	44035	2.37744e-05	4.54184e-05	0.523442	0.0474601	5.7731	1	0.179744	-2.34339	B_MOD	0	32247	0	32544	0	0	0	0	0	1	NA	NA	NA
BRCA2	c.860T>A	p.(Met287Lys)	Missense	Conflicting classifications of pathogenicity	0.0253047	-5.02038	B_STR	Yes	0	44917	0	0	0	0	0	1	NA	NA	NA	1	187642	0	175054	5.3293e-06	0	2.79876	0.114007	68.7069	1	0.617966	-0.657213	NA	0	1.63685e-05	1	0	0	0	0.702683	-0.481792	NA	0	42062	1	44035	0	2.27092e-05	0	0	0	1	0.0582743	-3.88137	B_MOD	0	32247	0	32544	0	0	0	0	0	1	NA	NA	NA
BRCA2	c.8488-1G>A	p.?	PTV	Pathogenic	0.025212	-5.02539	B_STR	Yes	0	44917	0	0	0	0	0	1	NA	NA	NA	3	187642	1	175024	1.59879e-05	5.7135e-06	2.79829	0.291064	26.9028	0.625905	0.298085	-1.65269	B_SUP	0	0	1	0	0	0	NA	NA	NA	1	42062	0	44035	2.37744e-05	0	3.14079	0.127937	77.1052	0.488542	1.55797	0.605408	NA	0	32247	1	32544	0	3.07276e-05	0	0	0	1	0.0542886	-3.97811	B_MOD
CHEK2	c.274C>T	p.(Pro92Ser)	Missense	Uncertain significance	0.0251892	-5.02663	B_STR	Yes	NA	NA	NA	NA	NA	NA	NA	NA	NA	NA	NA	1	187642	1	175021	5.3293e-06	5.7136e-06	0.932739	0.0583383	14.913	1	0.207386	-2.14807	B_MOD	0	2.45435e-05	1	0	0	0	0.80742	-0.292081	NA	0	42062	0	44035	0	0	0	0	0	1	NA	NA	NA	0	32247	1	32544	0	3.07276e-05	0	0	0	1	0.15043	-2.58648	B_MOD
CHEK2	c.73G>A	p.(Val25Ile)	Missense	Conflicting classifications of pathogenicity	0.0246085	-5.05847	B_STR	Yes	NA	NA	NA	NA	NA	NA	NA	NA	NA	NA	NA	3	187642	3	175054	1.59879e-05	1.71376e-05	0.932914	0.188287	4.62235	1	0.0678041	-3.67456	B_MOD	0	8.18116e-06	1	0	0	0	2.40295	1.19707	P_SUP	1	42062	3	44035	2.37744e-05	6.81276e-05	0.348954	0.0362952	3.35495	0.625385	0.0633415	-3.76753	B_MOD	2	32247	0	32544	6.20213e-05	0	5.04636	0.242249	105.122	0.247709	5.72981	2.38361	P_MOD
BRCA2	c.4068G>T	p.(Leu1356Phe)	Missense	Conflicting classifications of pathogenicity	0.0245883	-5.05959	B_STR	Yes	0	44917	0	0	0	0	0	1	NA	NA	NA	2	187642	1	174172	1.06586e-05	5.74145e-06	1.85644	0.168327	20.4743	1	0.115817	-2.94353	B_MOD	0	0	1	0	0	0	NA	NA	NA	0	42062	0	44035	0	0	0	0	0	1	NA	NA	NA	1	32247	1	32544	3.10106e-05	3.07276e-05	1.00921	0.063119	16.1363	1	0.212303	-2.11607	B_MOD
ATM	c.8845G>A	p.(Val2949Ile)	Missense	Uncertain significance	0.0242679	-5.07751	B_STR	Yes	NA	NA	NA	NA	NA	NA	NA	NA	NA	NA	NA	7	187642	6	175037	3.73051e-05	3.42785e-05	1.0883	0.365735	3.2384	1	0.0181176	-5.47658	B_STR	5.41272e-05	1.63658e-05	0.344504	3.30746	0.299881	36.4788	8.90421	2.98555	P_MOD	0	42062	0	44035	0	0	0	0	0	1	NA	NA	NA	0	32247	1	32544	0	3.07276e-05	0	0	0	1	0.15043	-2.58648	B_MOD
ATM	c.6959A>G	p.(Asp2320Gly)	Missense	Uncertain significance	0.0242256	-5.07988	B_STR	Yes	NA	NA	NA	NA	NA	NA	NA	NA	NA	NA	NA	0	187642	1	175045	0	5.71282e-06	0	0	0	0.482634	0.0458604	-4.20848	B_STR	0	3.27247e-05	1	0	0	0	0.528248	-0.871407	NA	0	42062	0	44035	0	0	0	0	0	1	NA	NA	NA	0	32247	0	32544	0	0	0	0	0	1	NA	NA	NA
ATM	c.2786T>C	p.(Met929Thr)	Missense	Uncertain significance	0.0242227	-5.08005	B_STR	Yes	NA	NA	NA	NA	NA	NA	NA	NA	NA	NA	NA	0	187642	1	175034	0	5.71318e-06	0	0	0	0.482618	0.0458548	-4.20864	B_STR	0	3.27247e-05	1	0	0	0	0.528248	-0.871407	NA	0	42062	0	44035	0	0	0	0	0	1	NA	NA	NA	0	32247	0	32544	0	0	0	0	0	1	NA	NA	NA
PALB2	c.1790T>G	p.(Met597Arg)	Missense	Uncertain significance	0.0242016	-5.08124	B_STR	Yes	NA	NA	NA	NA	NA	NA	NA	NA	NA	NA	NA	3	187642	1	175053	1.59879e-05	5.71256e-06	2.79876	0.291112	26.9073	0.625901	0.445796	-1.10313	B_SUP	0	0	1	0	0	0	NA	NA	NA	0	42062	0	44035	0	0	0	0	0	1	NA	NA	NA	0	32247	1	32544	0	3.07276e-05	0	0	0	1	0.0542886	-3.97811	B_MOD
BRCA2	c.7547C>G	p.(Ser2516Cys)	Missense	Conflicting classifications of pathogenicity	0.0241792	-5.0825	B_STR	Yes	1	44917	2.22633e-05	1.00963e-05	2.20513	0.229363	21.2004	0.430558	0.224925	-2.03721	B_MOD	2	187642	2	175054	1.06586e-05	1.1425e-05	0.932914	0.131407	6.62313	1	0.0106096	-6.20726	B_STR	0	0	1	0	0	0	NA	NA	NA	1	42062	0	44035	2.37744e-05	0	3.14079	0.127937	77.1052	0.488542	1.55797	0.605408	NA	1	32247	0	32544	3.10106e-05	0	3.02772	0.12333	74.33	0.497708	1.4628	0.51935	NA
ATM	c.2125A>G	p.(Ile709Val)	Missense	Uncertain significance	0.0240513	-5.08974	B_STR	Yes	NA	NA	NA	NA	NA	NA	NA	NA	NA	NA	NA	0	187642	0	175054	0	0	0	0	0	1	NA	NA	NA	0	0	1	0	0	0	NA	NA	NA	0	42062	1	44035	0	2.27092e-05	0	0	0	1	0.159884	-2.50326	B_MOD	0	32247	1	32544	0	3.07276e-05	0	0	0	1	0.15043	-2.58648	B_MOD
ATM	c.3637C>T	p.(His1213Tyr)	Missense	Uncertain significance	0.0240513	-5.08974	B_STR	Yes	NA	NA	NA	NA	NA	NA	NA	NA	NA	NA	NA	0	187642	0	175054	0	0	0	0	0	1	NA	NA	NA	0	0	1	0	0	0	NA	NA	NA	0	42062	1	44035	0	2.27092e-05	0	0	0	1	0.159884	-2.50326	B_MOD	0	32247	1	32544	0	3.07276e-05	0	0	0	1	0.15043	-2.58648	B_MOD
ATM	c.986G>T	p.(Arg329Ile)	Missense	Uncertain significance	0.0240513	-5.08974	B_STR	Yes	NA	NA	NA	NA	NA	NA	NA	NA	NA	NA	NA	0	187642	0	175054	0	0	0	0	0	1	NA	NA	NA	0	0	1	0	0	0	NA	NA	NA	0	42062	1	44035	0	2.27092e-05	0	0	0	1	0.159884	-2.50326	B_MOD	0	32247	1	32544	0	3.07276e-05	0	0	0	1	0.15043	-2.58648	B_MOD
ATM	c.5197G>A	p.(Ala1733Thr)	Missense	Uncertain significance	0.0240513	-5.08974	B_STR	Yes	NA	NA	NA	NA	NA	NA	NA	NA	NA	NA	NA	0	187642	0	175054	0	0	0	0	0	1	NA	NA	NA	0	8.18116e-06	1	0	0	0	2.40295	1.19707	P_SUP	0	42062	1	44035	0	2.27092e-05	0	0	0	1	0.159884	-2.50326	B_MOD	0	32247	1	32544	0	3.07276e-05	0	0	0	1	0.15043	-2.58648	B_MOD
ATM	c.168T>G	p.(Asn56Lys)	Missense	Uncertain significance	0.0240513	-5.08974	B_STR	Yes	NA	NA	NA	NA	NA	NA	NA	NA	NA	NA	NA	0	187642	0	175054	0	0	0	0	0	1	NA	NA	NA	0	8.18317e-06	1	0	0	0	2.40353	1.1974	P_SUP	0	42062	1	44035	0	2.27092e-05	0	0	0	1	0.159884	-2.50326	B_MOD	0	32247	1	32544	0	3.07276e-05	0	0	0	1	0.15043	-2.58648	B_MOD
ATM	c.2189G>A	p.(Cys730Tyr)	Missense	Uncertain significance	0.0238132	-5.10333	B_STR	Yes	NA	NA	NA	NA	NA	NA	NA	NA	NA	NA	NA	7	187642	5	174229	3.73051e-05	2.86979e-05	1.29994	0.412565	4.09592	0.776264	0.0646109	-3.74043	B_MOD	0.000108243	5.72728e-05	0.335119	1.89004	0.392597	9.09907	4.33225	2.00184	P_MOD	1	42062	1	44035	2.37744e-05	2.27092e-05	1.04691	0.0654774	16.7388	1	0.56554	-0.778263	NA	0	32247	1	32544	0	3.07276e-05	0	0	0	1	0.15043	-2.58648	B_MOD
BRCA1	c.900A>C	p.(Glu300Asp)	Missense	Conflicting classifications of pathogenicity	0.0237853	-5.10493	B_STR	Yes	0	44917	0	3.36541e-06	0	0	0	1	0.264074	-1.81811	B_SUP	3	187642	2	175052	1.59879e-05	1.14252e-05	1.39936	0.233816	8.37504	1	0.0237853	-5.10493	B_STR	0	0	1	0	0	0	NA	NA	NA	0	42062	0	44035	0	0	0	0	0	1	NA	NA	NA	0	32247	0	32544	0	0	0	0	0	1	NA	NA	NA
BRCA2	c.9906G>T	p.(Arg3302Ser)	Missense	Uncertain significance	0.0237848	-5.10496	B_STR	Yes	0	44917	0	0	0	0	0	1	NA	NA	NA	1	187642	1	175051	5.3293e-06	5.71262e-06	0.932898	0.0583483	14.9156	1	0.0401533	-4.38994	B_STR	0	0	1	0	0	0	NA	NA	NA	0	42062	0	44035	0	0	0	0	0	1	NA	NA	NA	2	32247	1	32544	6.20213e-05	3.07276e-05	2.01848	0.183012	22.2623	0.623283	0.592349	-0.715022	NA
BRCA2	c.9907A>T	p.(Ser3303Cys)	Missense	Conflicting classifications of pathogenicity	0.0237848	-5.10496	B_STR	Yes	0	44917	0	0	0	0	0	1	NA	NA	NA	1	187642	1	175051	5.3293e-06	5.71262e-06	0.932898	0.0583483	14.9156	1	0.0401533	-4.38994	B_STR	0	0	1	0	0	0	NA	NA	NA	0	42062	0	44035	0	0	0	0	0	1	NA	NA	NA	2	32247	1	32544	6.20213e-05	3.07276e-05	2.01848	0.183012	22.2623	0.623283	0.592349	-0.715022	NA
CHEK2	c.400G>C	p.(Asp134His)	Missense	Uncertain significance	0.0237542	-5.10672	B_STR	Yes	NA	NA	NA	NA	NA	NA	NA	NA	NA	NA	NA	8	187642	9	175044	4.26344e-05	5.14156e-05	0.829203	0.319915	2.14925	0.809927	0.00173855	-8.67693	B_VSTR	0	0	1	0	0	0	NA	NA	NA	1	42062	0	44035	2.37744e-05	0	3.14079	0.127937	77.1052	0.488542	2.38459	1.1866	P_SUP	2	32247	0	32544	6.20213e-05	0	5.04636	0.242249	105.122	0.247709	5.72981	2.38361	P_MOD
PALB2	c.1936A>G	p.(Arg646Gly)	Missense	Uncertain significance	0.0237379	-5.10765	B_STR	Yes	NA	NA	NA	NA	NA	NA	NA	NA	NA	NA	NA	0	187642	1	175054	0	5.71252e-06	0	0	0	0.482647	0.0152365	-5.71306	B_STR	0	0	1	0	0	0	NA	NA	NA	1	42062	0	44035	2.37744e-05	0	3.14079	0.127937	77.1052	0.488542	1.55797	0.605408	NA	0	32247	0	32544	0	0	0	0	0	1	NA	NA	NA
PALB2	c.1150G>A	p.(Glu384Lys)	Missense	Conflicting classifications of pathogenicity	0.0237376	-5.10767	B_STR	Yes	NA	NA	NA	NA	NA	NA	NA	NA	NA	NA	NA	0	187642	1	175053	0	5.71256e-06	0	0	0	0.482645	0.0152363	-5.71308	B_STR	0	8.18123e-06	1	0	0	0	1.58281	0.627006	NA	1	42062	0	44035	2.37744e-05	0	3.14079	0.127937	77.1052	0.488542	1.55797	0.605408	NA	0	32247	0	32544	0	0	0	0	0	1	NA	NA	NA
PALB2	c.1315G>A	p.(Gly439Arg)	Missense	Conflicting classifications of pathogenicity	0.0237373	-5.10769	B_STR	Yes	NA	NA	NA	NA	NA	NA	NA	NA	NA	NA	NA	0	187642	1	175052	0	5.71259e-06	0	0	0	0.482644	0.0152361	-5.7131	B_STR	0	0	1	0	0	0	NA	NA	NA	1	42062	0	44035	2.37744e-05	0	3.14079	0.127937	77.1052	0.488542	1.55797	0.605408	NA	0	32247	0	32544	0	0	0	0	0	1	NA	NA	NA
PALB2	c.1034T>C	p.(Leu345Ser)	Missense	Uncertain significance	0.0237279	-5.10823	B_STR	Yes	NA	NA	NA	NA	NA	NA	NA	NA	NA	NA	NA	0	187642	1	175019	0	5.71367e-06	0	0	0	0.482597	0.0152301	-5.71364	B_STR	0	0	1	0	0	0	NA	NA	NA	1	42062	0	44035	2.37744e-05	0	3.14079	0.127937	77.1052	0.488542	1.55797	0.605408	NA	0	32247	0	32544	0	0	0	0	0	1	NA	NA	NA
PALB2	c.3550C>T	p.(His1184Tyr)	Missense	Uncertain significance	0.0237279	-5.10823	B_STR	Yes	NA	NA	NA	NA	NA	NA	NA	NA	NA	NA	NA	0	187642	1	175019	0	5.71367e-06	0	0	0	0.482597	0.0152301	-5.71364	B_STR	0	0	1	0	0	0	NA	NA	NA	1	42062	0	44035	2.37744e-05	0	3.14079	0.127937	77.1052	0.488542	1.55797	0.605408	NA	0	32247	0	32544	0	0	0	0	0	1	NA	NA	NA
BRCA2	c.425G>A	p.(Ser142Asn)	Missense	Conflicting classifications of pathogenicity	0.0236631	-5.11196	B_STR	Yes	4	44917	8.90531e-05	4.07057e-05	2.18784	0.705579	6.78398	0.151578	0.0013465	-9.02586	B_VSTR	0	187642	0	175054	0	0	0	0	0	1	NA	NA	NA	0	4.12307e-05	1	0	0	0	0.102704	-3.10759	B_MOD	1	42062	1	44035	2.37744e-05	2.27092e-05	1.04691	0.0654774	16.7388	1	0.230401	-2.00437	B_MOD	0	32247	0	32544	0	0	0	0	0	1	NA	NA	NA
BRCA1	c.1772T>C	p.(Ile591Thr)	Missense	Conflicting classifications of pathogenicity	0.0235573	-5.11808	B_STR	Yes	0	44917	0	1.00962e-05	0	0	0	1	0.0097534	-6.32215	B_STR	5	187642	2	175039	2.66465e-05	1.1426e-05	2.33212	0.452446	12.0209	0.455099	0.13151	-2.77001	B_MOD	0	0	1	0	0	0	NA	NA	NA	1	42062	2	44035	2.37744e-05	4.54184e-05	0.523442	0.0474601	5.7731	1	0.0449943	-4.23451	B_STR	2	32247	0	32544	6.20213e-05	0	5.04636	0.242249	105.122	0.247709	3.98114	1.88644	P_SUP
CHEK2	c.482A>G	p.(Glu161Gly)	Missense	Uncertain significance	0.0232204	-5.13775	B_STR	Yes	NA	NA	NA	NA	NA	NA	NA	NA	NA	NA	NA	1	187642	2	175047	5.3293e-06	1.14255e-05	0.466436	0.0422926	5.14422	0.612444	0.0410588	-4.35949	B_STR	0	0	1	0	0	0	NA	NA	NA	1	42062	1	44035	2.37744e-05	2.27092e-05	1.04691	0.0654774	16.7388	1	0.56554	-0.778263	NA	0	32247	0	32544	0	0	0	0	0	1	NA	NA	NA
CHEK2	c.1147A>G	p.(Thr383Ala)	Missense	Conflicting classifications of pathogenicity	0.0231916	-5.13945	B_STR	Yes	NA	NA	NA	NA	NA	NA	NA	NA	NA	NA	NA	1	187642	2	174968	5.3293e-06	1.14307e-05	0.466225	0.0422735	5.1419	0.612366	0.0410079	-4.36118	B_STR	0	0	1	0	0	0	NA	NA	NA	1	42062	1	44035	2.37744e-05	2.27092e-05	1.04691	0.0654774	16.7388	1	0.56554	-0.778263	NA	0	32247	0	32544	0	0	0	0	0	1	NA	NA	NA
ATM	c.478T>C	p.(Ser160Pro)	Missense	Uncertain significance	0.0230335	-5.14879	B_STR	Yes	NA	NA	NA	NA	NA	NA	NA	NA	NA	NA	NA	5	187642	6	174964	2.66465e-05	3.42928e-05	0.777023	0.237131	2.54612	0.767947	0.00401993	-7.5324	B_STR	0	0	1	0	0	0	NA	NA	NA	0	42062	0	44035	0	0	0	0	0	1	NA	NA	NA	2	32247	0	32544	6.20213e-05	0	5.04636	0.242249	105.122	0.247709	5.72981	2.38361	P_MOD
ATM	c.1814A>G	p.(His605Arg)	Missense	Uncertain significance	0.0228677	-5.15865	B_STR	Yes	NA	NA	NA	NA	NA	NA	NA	NA	NA	NA	NA	1	187642	3	174736	5.3293e-06	1.71688e-05	0.310403	0.0322865	2.98422	0.358164	0.0062717	-6.92508	B_STR	0	0	1	0	0	0	NA	NA	NA	5	42062	3	44035	0.000118872	6.81276e-05	1.74493	0.416976	7.30209	0.498587	1.61785	0.656906	NA	1	32247	0	32544	3.10106e-05	0	3.02772	0.12333	74.33	0.497708	2.25371	1.10952	P_SUP
BRCA1	c.1534C>G	p.(Leu512Val)	Missense	Conflicting classifications of pathogenicity	0.022814	-5.16186	B_STR	Yes	0	44917	0	0	0	0	0	1	NA	NA	NA	3	187642	1	175020	1.59879e-05	5.71363e-06	2.79823	0.291057	26.9022	0.625906	0.267631	-1.79984	B_SUP	0	0	1	0	0	0	NA	NA	NA	0	42062	1	44035	0	2.27092e-05	0	0	0	1	0.0582743	-3.88137	B_MOD	1	32247	0	32544	3.10106e-05	0	3.02772	0.12333	74.33	0.497708	1.4628	0.51935	NA
BRCA2	c.5098G>A	p.(Gly1700Ser)	Missense	Conflicting classifications of pathogenicity	0.0228049	-5.16241	B_STR	Yes	0	44917	0	0	0	0	0	1	NA	NA	NA	2	187642	1	169627	1.06586e-05	5.89529e-06	1.80799	0.163934	19.94	1	0.107417	-3.04634	B_MOD	0	0	1	0	0	0	NA	NA	NA	0	42062	0	44035	0	0	0	0	0	1	NA	NA	NA	1	32247	1	32544	3.10106e-05	3.07276e-05	1.00921	0.063119	16.1363	1	0.212303	-2.11607	B_MOD
BRCA2	c.7090G>A	p.(Glu2364Lys)	Missense	Uncertain significance	0.0227792	-5.16395	B_STR	Yes	0	44917	0	6.73099e-06	0	0	0	1	0.0758467	-3.52151	B_MOD	4	187642	2	175009	2.13172e-05	1.1428e-05	1.86537	0.341652	10.1846	0.688634	0.0675877	-3.67893	B_MOD	0	0	1	0	0	0	NA	NA	NA	1	42062	1	44035	2.37744e-05	2.27092e-05	1.04691	0.0654774	16.7388	1	0.230401	-2.00437	B_MOD	1	32247	0	32544	3.10106e-05	0	3.02772	0.12333	74.33	0.497708	1.4628	0.51935	NA
ATM	c.184A>G	p.(Arg62Gly)	Missense	Uncertain significance	0.022549	-5.17781	B_STR	Yes	NA	NA	NA	NA	NA	NA	NA	NA	NA	NA	NA	3	187642	3	174828	1.59879e-05	1.71597e-05	0.931709	0.188044	4.61639	1	0.0493991	-4.10698	B_STR	0	2.45582e-05	1	0	0	0	0.807134	-0.292566	NA	1	42062	1	44035	2.37744e-05	2.27092e-05	1.04691	0.0654774	16.7388	1	0.56554	-0.778263	NA	0	32247	0	32544	0	0	0	0	0	1	NA	NA	NA
ATM	c.7764dup	p.(Lys2589Ter)	PTV	Pathogenic	0.0223651	-5.189	B_STR	Yes	NA	NA	NA	NA	NA	NA	NA	NA	NA	NA	NA	2	187642	1	174999	1.06586e-05	5.71432e-06	1.86525	0.169126	20.5715	1	0.477565	-1.00913	B_SUP	0	0	1	0	0	0	NA	NA	NA	0	42062	2	44035	0	4.54184e-05	0	0	0	0.500257	0.0468315	-4.17987	B_STR	0	32247	0	32544	0	0	0	0	0	1	NA	NA	NA
ATM	c.1671G>A	p.(Met557Ile)	Missense	Conflicting classifications of pathogenicity	0.0223566	-5.18951	B_STR	Yes	NA	NA	NA	NA	NA	NA	NA	NA	NA	NA	NA	2	187642	1	174973	1.06586e-05	5.71517e-06	1.86498	0.169101	20.5684	1	0.477384	-1.00965	B_SUP	0	0	1	0	0	0	NA	NA	NA	0	42062	2	44035	0	4.54184e-05	0	0	0	0.500257	0.0468315	-4.17987	B_STR	0	32247	0	32544	0	0	0	0	0	1	NA	NA	NA
PALB2	c.2870A>G	p.(Lys957Arg)	Missense	Uncertain significance	0.0222869	-5.19378	B_STR	Yes	NA	NA	NA	NA	NA	NA	NA	NA	NA	NA	NA	0	187642	1	175050	0	5.71265e-06	0	0	0	0.482641	0.0152357	-5.71313	B_STR	0	0	1	0	0	0	NA	NA	NA	0	42062	0	44035	0	0	0	0	0	1	NA	NA	NA	1	32247	0	32544	3.10106e-05	0	3.02772	0.12333	74.33	0.497708	1.4628	0.51935	NA
ATM	c.5488A>G	p.(Met1830Val)	Missense	Conflicting classifications of pathogenicity	0.0222215	-5.19779	B_STR	Yes	NA	NA	NA	NA	NA	NA	NA	NA	NA	NA	NA	3	187642	4	174785	1.59879e-05	2.28853e-05	0.698606	0.15635	3.12152	0.717927	0.0115412	-6.09233	B_STR	0	2.45485e-05	1	0	0	0	0.807436	-0.292055	NA	1	42062	0	44035	2.37744e-05	0	3.14079	0.127937	77.1052	0.488542	2.38459	1.1866	P_SUP	0	32247	0	32544	0	0	0	0	0	1	NA	NA	NA
PALB2	c.1616_1617dup	p.(Asn540LeufsTer22)	PTV	Pathogenic	0.021942	-5.21507	B_STR	Yes	NA	NA	NA	NA	NA	NA	NA	NA	NA	NA	NA	2	187642	2	175052	1.06586e-05	1.14252e-05	0.932903	0.131406	6.62306	1	0.0200453	-5.33852	B_STR	0	1.63625e-05	1	0	0	0	0.702598	-0.481959	NA	1	42062	0	44035	2.37744e-05	0	3.14079	0.127937	77.1052	0.488542	1.55797	0.605408	NA	0	32247	0	32544	0	0	0	0	0	1	NA	NA	NA
PALB2	c.280G>C	p.(Glu94Gln)	Missense	Conflicting classifications of pathogenicity	0.0216659	-5.23236	B_STR	Yes	NA	NA	NA	NA	NA	NA	NA	NA	NA	NA	NA	1	187642	1	175043	5.3293e-06	5.71288e-06	0.932856	0.0583456	14.9149	1	0.0618415	-3.80025	B_MOD	0	2.45443e-05	1	0	0	0	0.350346	-1.43211	B_SUP	0	42062	0	44035	0	0	0	0	0	1	NA	NA	NA	0	32247	0	32544	0	0	0	0	0	1	NA	NA	NA
PALB2	c.3094A>G	p.(Met1032Val)	Missense	Uncertain significance	0.0216633	-5.23253	B_STR	Yes	NA	NA	NA	NA	NA	NA	NA	NA	NA	NA	NA	1	187642	1	175033	5.3293e-06	5.71321e-06	0.932803	0.0583423	14.9141	1	0.0618329	-3.80044	B_MOD	0	2.45507e-05	1	0	0	0	0.350353	-1.43209	B_SUP	0	42062	0	44035	0	0	0	0	0	1	NA	NA	NA	0	32247	0	32544	0	0	0	0	0	1	NA	NA	NA
PALB2	c.3454C>T	p.(Pro1152Ser)	Missense	Uncertain significance	0.0215518	-5.23958	B_STR	Yes	NA	NA	NA	NA	NA	NA	NA	NA	NA	NA	NA	1	187642	1	175054	5.3293e-06	5.71252e-06	0.932914	0.0583493	14.9159	1	0.0618509	-3.80004	B_MOD	5.41243e-05	1.6363e-05	0.344474	3.30785	0.299916	36.483	5.97942	2.44184	P_MOD	0	42062	1	44035	0	2.27092e-05	0	0	0	1	0.0582743	-3.88137	B_MOD	0	32247	0	32544	0	0	0	0	0	1	NA	NA	NA
PALB2	c.2752C>T	p.(Pro918Ser)	Missense	Conflicting classifications of pathogenicity	0.0215443	-5.24005	B_STR	Yes	NA	NA	NA	NA	NA	NA	NA	NA	NA	NA	NA	13	187642	5	174953	6.92809e-05	2.85791e-05	2.42428	0.864238	6.80035	0.0998867	0.280796	-1.73427	B_SUP	0	5.73254e-05	0.604997	0	0	0	0.0336664	-4.63054	B_STR	1	42062	0	44035	2.37744e-05	0	3.14079	0.127937	77.1052	0.488542	1.55797	0.605408	NA	1	32247	0	32544	3.10106e-05	0	3.02772	0.12333	74.33	0.497708	1.4628	0.51935	NA
ATM	c.8656G>A	p.(Val2886Ile)	Missense	Uncertain significance	0.0214883	-5.2436	B_STR	Yes	NA	NA	NA	NA	NA	NA	NA	NA	NA	NA	NA	5	187642	4	174767	2.66465e-05	2.28876e-05	1.16424	0.312622	4.33573	1	0.0596348	-3.84986	B_MOD	0	8.18659e-06	1	0	0	0	2.40374	1.19752	P_SUP	0	42062	1	44035	0	2.27092e-05	0	0	0	1	0.159884	-2.50326	B_MOD	1	32247	0	32544	3.10106e-05	0	3.02772	0.12333	74.33	0.497708	2.25371	1.10952	P_SUP
ATM	c.3994-2A>G	p.?	PTV	Pathogenic/Likely pathogenic	0.0212485	-5.25893	B_STR	Yes	NA	NA	NA	NA	NA	NA	NA	NA	NA	NA	NA	4	187642	6	174912	2.13172e-05	3.4303e-05	0.621431	0.175359	2.20221	0.536763	0.00172234	-8.68972	B_VSTR	0	0	1	0	0	0	NA	NA	NA	10	42062	5	44035	0.000237744	0.000113546	2.09407	0.71569	6.12716	0.201275	5.47409	2.32127	P_MOD	1	32247	0	32544	3.10106e-05	0	3.02772	0.12333	74.33	0.497708	2.25371	1.10952	P_SUP
BRCA2	c.6922A>G	p.(Lys2308Glu)	Missense	Uncertain significance	0.021101	-5.26844	B_STR	Yes	0	44917	0	4.38614e-05	0	0	0	0.399236	4.6553e-08	-23.0522	B_VSTR	0	187642	0	175054	0	0	0	0	0	1	NA	NA	NA	5.428e-05	4.92118e-05	1	1.10299	0.132779	9.16256	0.468971	-1.03393	B_SUP	1	42062	2	44035	2.37744e-05	4.54184e-05	0.523442	0.0474601	5.7731	1	0.0449943	-4.23451	B_STR	0	32247	0	32544	0	0	0	0	0	1	NA	NA	NA
CHEK2	c.727T>C	p.(Cys243Arg)	Missense	Conflicting classifications of pathogenicity	0.0207875	-5.28887	B_STR	Yes	NA	NA	NA	NA	NA	NA	NA	NA	NA	NA	NA	35	187642	23	175028	0.000186525	0.000131408	1.41952	0.838764	2.40239	0.236726	0.00346079	-7.7369	B_STR	0.00113655	0.000482701	0.00141522	2.3561	1.43151	3.87789	1297.43	9.78762	P_VSTR	4	42062	8	44035	9.50977e-05	0.000181674	0.523408	0.157596	1.73834	0.389183	0.012986	-5.93129	B_STR	3	32247	3	32544	9.30319e-05	9.21829e-05	1.00921	0.203673	5.00069	1	0.356509	-1.4083	B_SUP
BRCA2	c.3865A>G	p.(Lys1289Glu)	Missense	Conflicting classifications of pathogenicity	0.0207107	-5.29393	B_STR	Yes	0	44917	0	3.36886e-06	0	0	0	1	0.358021	-1.40252	B_SUP	3	187642	2	161624	1.59879e-05	1.23744e-05	1.29202	0.21588	7.7326	1	0.0207107	-5.29393	B_STR	0	0	1	0	0	0	NA	NA	NA	0	42062	0	44035	0	0	0	0	0	1	NA	NA	NA	0	32247	0	32544	0	0	0	0	0	1	NA	NA	NA
ATM	c.1228G>A	p.(Val410Met)	Missense	Uncertain significance	0.0206351	-5.29892	B_STR	Yes	NA	NA	NA	NA	NA	NA	NA	NA	NA	NA	NA	2	187642	1	175018	1.06586e-05	5.7137e-06	1.86546	0.169144	20.5737	1	0.477696	-1.00876	B_SUP	0	0	1	0	0	0	NA	NA	NA	0	42062	0	44035	0	0	0	0	0	1	NA	NA	NA	0	32247	2	32544	0	6.14553e-05	0	0	0	0.500003	0.0431971	-4.29017	B_STR
ATM	c.7522G>A	p.(Gly2508Arg)	Missense	Conflicting classifications of pathogenicity	0.0205328	-5.30571	B_STR	Yes	NA	NA	NA	NA	NA	NA	NA	NA	NA	NA	NA	13	187642	9	174536	6.92809e-05	5.15653e-05	1.34358	0.574302	3.14331	0.529477	0.0215347	-5.24066	B_STR	0	1.63623e-05	1	0	0	0	1.31438	0.373259	NA	11	42062	4	44035	0.000261519	9.08368e-05	2.87949	0.916806	9.04383	0.0711757	22.0726	4.22511	P_STR	0	32247	2	32544	0	6.14553e-05	0	0	0	0.500003	0.0431971	-4.29017	B_STR
PALB2	c.3152T>C	p.(Ile1051Thr)	Missense	Uncertain significance	0.0204166	-5.31346	B_STR	Yes	NA	NA	NA	NA	NA	NA	NA	NA	NA	NA	NA	0	187642	0	175054	0	0	0	0	0	1	NA	NA	NA	0	2.45467e-05	1	0	0	0	0.350354	-1.43208	B_SUP	0	42062	1	44035	0	2.27092e-05	0	0	0	1	0.0582743	-3.88137	B_MOD	0	32247	0	32544	0	0	0	0	0	1	NA	NA	NA
PALB2	c.2936G>T	p.(Ser979Ile)	Missense	Uncertain significance	0.0204149	-5.31358	B_STR	Yes	NA	NA	NA	NA	NA	NA	NA	NA	NA	NA	NA	0	187642	0	175054	0	0	0	0	0	1	NA	NA	NA	0	2.45437e-05	1	0	0	0	0.350323	-1.4322	B_SUP	0	42062	1	44035	0	2.27092e-05	0	0	0	1	0.0582743	-3.88137	B_MOD	0	32247	0	32544	0	0	0	0	0	1	NA	NA	NA
BRCA2	c.6278A>G	p.(His2093Arg)	Missense	Conflicting classifications of pathogenicity	0.0204145	-5.3136	B_STR	Yes	0	44917	0	1.34618e-05	0	0	0	1	0.0045533	-7.36229	B_STR	0	187642	0	175054	0	0	0	0	0	1	NA	NA	NA	0	2.45439e-05	1	0	0	0	0.350317	-1.43223	B_SUP	0	42062	1	44035	0	2.27092e-05	0	0	0	1	0.0582743	-3.88137	B_MOD	0	32247	0	32544	0	0	0	0	0	1	NA	NA	NA
BRCA1	c.4393A>G	p.(Ile1465Val)	Missense	Conflicting classifications of pathogenicity	0.0202151	-5.327	B_STR	Yes	0	44917	0	2.0193e-05	0	0	0	1	0.000110546	-12.4392	B_VSTR	3	187642	0	175054	1.59879e-05	0	6.53051	0.337306	126.436	0.250901	4.02321	1.90079	P_SUP	0	4.09068e-05	1	0	0	0	0.102722	-3.10736	B_MOD	1	42062	1	44035	2.37744e-05	2.27092e-05	1.04691	0.0654774	16.7388	1	0.230401	-2.00437	B_MOD	1	32247	1	32544	3.10106e-05	3.07276e-05	1.00921	0.063119	16.1363	1	0.212303	-2.11607	B_MOD
CHEK2	c.962A>C	p.(Glu321Ala)	Missense	Uncertain significance	0.0200718	-5.33672	B_STR	Yes	NA	NA	NA	NA	NA	NA	NA	NA	NA	NA	NA	1	187642	3	175052	5.3293e-06	1.71378e-05	0.310964	0.0323449	2.98962	0.358566	0.00890608	-6.44624	B_STR	0	0	1	0	0	0	NA	NA	NA	0	42062	0	44035	0	0	0	0	0	1	NA	NA	NA	1	32247	0	32544	3.10106e-05	0	3.02772	0.12333	74.33	0.497708	2.25371	1.10952	P_SUP
PALB2	c.1376A>G	p.(Asp459Gly)	Missense	Conflicting classifications of pathogenicity	0.020046	-5.33847	B_STR	Yes	NA	NA	NA	NA	NA	NA	NA	NA	NA	NA	NA	2	187642	2	175054	1.06586e-05	1.1425e-05	0.932914	0.131407	6.62313	1	0.020046	-5.33847	B_STR	0	0	1	0	0	0	NA	NA	NA	0	42062	0	44035	0	0	0	0	0	1	NA	NA	NA	0	32247	0	32544	0	0	0	0	0	1	NA	NA	NA
PALB2	c.2006del	p.(Glu669GlyfsTer3)	PTV	Pathogenic	0.020046	-5.33847	B_STR	Yes	NA	NA	NA	NA	NA	NA	NA	NA	NA	NA	NA	2	187642	2	175054	1.06586e-05	1.1425e-05	0.932914	0.131407	6.62313	1	0.020046	-5.33847	B_STR	0	0	1	0	0	0	NA	NA	NA	0	42062	0	44035	0	0	0	0	0	1	NA	NA	NA	0	32247	0	32544	0	0	0	0	0	1	NA	NA	NA
PALB2	c.2509G>C	p.(Glu837Gln)	Missense	Conflicting classifications of pathogenicity	0.0200445	-5.33857	B_STR	Yes	NA	NA	NA	NA	NA	NA	NA	NA	NA	NA	NA	2	187642	2	175050	1.06586e-05	1.14253e-05	0.932893	0.131404	6.62298	1	0.0200445	-5.33857	B_STR	0	0	1	0	0	0	NA	NA	NA	0	42062	0	44035	0	0	0	0	0	1	NA	NA	NA	0	32247	0	32544	0	0	0	0	0	1	NA	NA	NA
BRCA1	c.3541G>T	p.(Val1181Phe)	Missense	Conflicting classifications of pathogenicity	0.0197247	-5.36054	B_STR	Yes	0	44917	0	0	0	0	0	1	NA	NA	NA	0	187642	1	175045	0	5.71282e-06	0	0	0	0.482634	0.00865497	-6.4853	B_STR	0	0	1	0	0	0	NA	NA	NA	1	42062	0	44035	2.37744e-05	0	3.14079	0.127937	77.1052	0.488542	1.55797	0.605408	NA	1	32247	0	32544	3.10106e-05	0	3.02772	0.12333	74.33	0.497708	1.4628	0.51935	NA
BRCA1	c.3269A>G	p.(Gln1090Arg)	Missense	Conflicting classifications of pathogenicity	0.0197239	-5.36059	B_STR	Yes	0	44917	0	0	0	0	0	1	NA	NA	NA	0	187642	1	175042	0	5.71291e-06	0	0	0	0.48263	0.00865465	-6.48535	B_STR	0	0	1	0	0	0	NA	NA	NA	1	42062	0	44035	2.37744e-05	0	3.14079	0.127937	77.1052	0.488542	1.55797	0.605408	NA	1	32247	0	32544	3.10106e-05	0	3.02772	0.12333	74.33	0.497708	1.4628	0.51935	NA
BRCA1	c.4991T>C	p.(Leu1664Pro)	Missense	Benign	0.0196799	-5.36364	B_STR	Yes	2	44917	4.45266e-05	1.34642e-05	3.30715	0.605711	18.0568	0.180594	0.265228	-1.81216	B_SUP	7	187642	3	175010	3.73051e-05	1.71419e-05	2.1763	0.56275	8.41629	0.346724	0.0663319	-3.70454	B_MOD	0	0	1	0	0	0	NA	NA	NA	0	42062	0	44035	0	0	0	0	0	1	NA	NA	NA	3	32247	2	32544	9.30319e-05	6.14553e-05	1.51386	0.252934	9.06081	0.686071	0.296688	-1.65911	B_SUP
ATM	c.8800A>G	p.(Thr2934Ala)	Missense	Uncertain significance	0.0195103	-5.37545	B_STR	Yes	NA	NA	NA	NA	NA	NA	NA	NA	NA	NA	NA	2	187642	3	175044	1.06586e-05	1.71385e-05	0.621904	0.103912	3.72203	0.677423	0.0195103	-5.37545	B_STR	0	0	1	0	0	0	NA	NA	NA	0	42062	0	44035	0	0	0	0	0	1	NA	NA	NA	0	32247	0	32544	0	0	0	0	0	1	NA	NA	NA
ATM	c.7316T>C	p.(Val2439Ala)	Missense	Conflicting classifications of pathogenicity	0.0195051	-5.37582	B_STR	Yes	NA	NA	NA	NA	NA	NA	NA	NA	NA	NA	NA	2	187642	3	175031	1.06586e-05	1.71398e-05	0.621857	0.103904	3.72175	0.677413	0.0195051	-5.37582	B_STR	0	0	1	0	0	0	NA	NA	NA	0	42062	0	44035	0	0	0	0	0	1	NA	NA	NA	0	32247	0	32544	0	0	0	0	0	1	NA	NA	NA
ATM	c.4549C>T	p.(Leu1517Phe)	Missense	Uncertain significance	0.0195023	-5.37602	B_STR	Yes	NA	NA	NA	NA	NA	NA	NA	NA	NA	NA	NA	2	187642	3	175024	1.06586e-05	1.71405e-05	0.621833	0.1039	3.7216	0.677408	0.0195023	-5.37602	B_STR	0	0	1	0	0	0	NA	NA	NA	0	42062	0	44035	0	0	0	0	0	1	NA	NA	NA	0	32247	0	32544	0	0	0	0	0	1	NA	NA	NA
ATM	c.7593G>A	p.(Met2531Ile)	Missense	Conflicting classifications of pathogenicity	0.0194515	-5.37958	B_STR	Yes	NA	NA	NA	NA	NA	NA	NA	NA	NA	NA	NA	2	187642	3	174898	1.06586e-05	1.71529e-05	0.621385	0.103826	3.71892	0.677312	0.0194515	-5.37958	B_STR	0	0	1	0	0	0	NA	NA	NA	0	42062	0	44035	0	0	0	0	0	1	NA	NA	NA	0	32247	0	32544	0	0	0	0	0	1	NA	NA	NA
ATM	c.5999G>A	p.(Ser2000Asn)	Missense	Uncertain significance	0.019396	-5.38348	B_STR	Yes	NA	NA	NA	NA	NA	NA	NA	NA	NA	NA	NA	2	187642	3	174760	1.06586e-05	1.71664e-05	0.620895	0.103744	3.71599	0.677207	0.019396	-5.38348	B_STR	0	0	1	0	0	0	NA	NA	NA	0	42062	0	44035	0	0	0	0	0	1	NA	NA	NA	0	32247	0	32544	0	0	0	0	0	1	NA	NA	NA
BRCA1	c.2042G>A	p.(Ser681Asn)	Missense	Conflicting classifications of pathogenicity	0.0193764	-5.38486	B_STR	Yes	0	44917	0	0	0	0	0	1	NA	NA	NA	0	187642	1	175040	0	5.71298e-06	0	0	0	0.482627	0.00865443	-6.48538	B_STR	5.41213e-05	0	0.131314	19.8467	0.808426	487.233	49.7595	5.33502	P_STR	1	42062	2	44035	2.37744e-05	4.54184e-05	0.523442	0.0474601	5.7731	1	0.0449943	-4.23451	B_STR	0	32247	0	32544	0	0	0	0	0	1	NA	NA	NA
ATM	c.6317A>T	p.(Asn2106Ile)	Missense	Uncertain significance	0.0193278	-5.38829	B_STR	Yes	NA	NA	NA	NA	NA	NA	NA	NA	NA	NA	NA	2	187642	3	174590	1.06586e-05	1.71831e-05	0.620291	0.103643	3.71237	0.677078	0.0193278	-5.38829	B_STR	0	1.63626e-05	1	0	0	0	1.31424	0.37312	NA	0	42062	0	44035	0	0	0	0	0	1	NA	NA	NA	0	32247	0	32544	0	0	0	0	0	1	NA	NA	NA
ATM	c.6217C>T	p.(Leu2073Phe)	Missense	Uncertain significance	0.0193053	-5.38988	B_STR	Yes	NA	NA	NA	NA	NA	NA	NA	NA	NA	NA	NA	2	187642	3	174534	1.06586e-05	1.71886e-05	0.620092	0.103609	3.71118	0.677036	0.0193053	-5.38988	B_STR	0	8.18136e-06	1	0	0	0	2.40288	1.19703	P_SUP	0	42062	0	44035	0	0	0	0	0	1	NA	NA	NA	0	32247	0	32544	0	0	0	0	0	1	NA	NA	NA
ATM	c.6629A>C	p.(Gln2210Pro)	Missense	Uncertain significance	0.019159	-5.40027	B_STR	Yes	NA	NA	NA	NA	NA	NA	NA	NA	NA	NA	NA	1	187642	0	175054	5.3293e-06	0	2.79876	0.114007	68.7069	1	1.27011	0.326478	NA	0	7.36311e-05	0.616763	0	0	0	0.0943468	-3.22349	B_MOD	0	42062	1	44035	0	2.27092e-05	0	0	0	1	0.159884	-2.50326	B_MOD	0	32247	0	32544	0	0	0	0	0	1	NA	NA	NA
ATM	c.728T>C	p.(Leu243Ser)	Missense	Conflicting classifications of pathogenicity	0.0190352	-5.40912	B_STR	Yes	NA	NA	NA	NA	NA	NA	NA	NA	NA	NA	NA	6	187642	6	175009	3.19758e-05	3.4284e-05	0.932673	0.300795	2.89193	1	0.00875059	-6.47029	B_STR	5.41213e-05	8.18116e-05	1	0.661518	0.0846744	5.1681	0.404771	-1.23494	B_SUP	1	42062	0	44035	2.37744e-05	0	3.14079	0.127937	77.1052	0.488542	2.38459	1.1866	P_SUP	1	32247	0	32544	3.10106e-05	0	3.02772	0.12333	74.33	0.497708	2.25371	1.10952	P_SUP
ATM	c.4150C>A	p.(His1384Asn)	Missense	Uncertain significance	0.0190041	-5.41135	B_STR	Yes	NA	NA	NA	NA	NA	NA	NA	NA	NA	NA	NA	1	187642	0	175054	5.3293e-06	0	2.79876	0.114007	68.7069	1	1.27011	0.326478	NA	0	0	1	0	0	0	NA	NA	NA	0	42062	3	44035	0	6.81276e-05	0	0	0	0.250385	0.0149626	-5.73783	B_STR	0	32247	0	32544	0	0	0	0	0	1	NA	NA	NA
ATM	c.4963T>C	p.(Ser1655Pro)	Missense	Uncertain significance	0.0190041	-5.41135	B_STR	Yes	NA	NA	NA	NA	NA	NA	NA	NA	NA	NA	NA	1	187642	0	175054	5.3293e-06	0	2.79876	0.114007	68.7069	1	1.27011	0.326478	NA	0	0	1	0	0	0	NA	NA	NA	0	42062	3	44035	0	6.81276e-05	0	0	0	0.250385	0.0149626	-5.73783	B_STR	0	32247	0	32544	0	0	0	0	0	1	NA	NA	NA
CHEK2	c.614C>T	p.(Thr205Ile)	Missense	Uncertain significance	0.019001	-5.41157	B_STR	Yes	NA	NA	NA	NA	NA	NA	NA	NA	NA	NA	NA	2	187642	4	170245	1.06586e-05	2.34956e-05	0.453637	0.0830859	2.47679	0.433208	0.00586372	-7.01693	B_STR	0	0	1	0	0	0	NA	NA	NA	1	42062	1	44035	2.37744e-05	2.27092e-05	1.04691	0.0654774	16.7388	1	0.56554	-0.778263	NA	2	32247	0	32544	6.20213e-05	0	5.04636	0.242249	105.122	0.247709	5.72981	2.38361	P_MOD
BRCA1	c.1007C>G	p.(Thr336Arg)	Missense	Conflicting classifications of pathogenicity	0.0189161	-5.41769	B_STR	Yes	0	44917	0	6.73081e-06	0	0	0	1	0.0478866	-4.14944	B_STR	0	187642	0	175054	0	0	0	0	0	1	NA	NA	NA	5.41213e-05	1.63623e-05	0.344477	3.3078	0.299912	36.4826	5.97924	2.4418	P_MOD	0	42062	1	44035	0	2.27092e-05	0	0	0	1	0.0582743	-3.88137	B_MOD	0	32247	1	32544	0	3.07276e-05	0	0	0	1	0.0542886	-3.97811	B_MOD
BRCA2	c.6289A>G	p.(Thr2097Ala)	Missense	Conflicting classifications of pathogenicity	0.0188506	-5.42242	B_STR	Yes	0	44917	0	3.36555e-06	0	0	0	1	0.358802	-1.39955	B_SUP	1	187642	0	175054	5.3293e-06	0	2.79876	0.114007	68.7069	1	0.617966	-0.657213	NA	0	0	1	0	0	0	NA	NA	NA	2	42062	3	44035	4.75489e-05	6.81276e-05	0.697924	0.11661	4.17716	1	0.0305043	-4.76521	B_STR	0	32247	0	32544	0	0	0	0	0	1	NA	NA	NA
BRCA2	c.4449del	p.(Asp1484ThrfsTer2)	PTV	Pathogenic	0.0186676	-5.43575	B_STR	Yes	0	44917	0	0	0	0	0	1	NA	NA	NA	8	187642	2	174957	4.26344e-05	1.14314e-05	3.72971	0.791995	17.5641	0.111521	1.49243	0.546732	NA	0	0	1	0	0	0	NA	NA	NA	1	42062	1	44035	2.37744e-05	2.27092e-05	1.04691	0.0654774	16.7388	1	0.230401	-2.00437	B_MOD	0	32247	1	32544	0	3.07276e-05	0	0	0	1	0.0542886	-3.97811	B_MOD
BRCA2	c.9006A>T	p.(Glu3002Asp)	Missense	Conflicting classifications of pathogenicity	0.0182894	-5.46369	B_STR	Yes	0	44917	0	1.00978e-05	0	0	0	1	0.0179994	-5.48552	B_STR	6	187642	2	175021	3.19758e-05	1.14272e-05	2.79827	0.564766	13.8647	0.291439	0.336892	-1.48558	B_SUP	0	8.18244e-06	1	0	0	0	1.58258	0.626807	NA	0	42062	0	44035	0	0	0	0	0	1	NA	NA	NA	0	32247	1	32544	0	3.07276e-05	0	0	0	1	0.0542886	-3.97811	B_MOD
ATM	c.8174A>G	p.(Asp2725Gly)	Missense	Uncertain significance	0.0180771	-5.47964	B_STR	Yes	NA	NA	NA	NA	NA	NA	NA	NA	NA	NA	NA	1	187642	1	175026	5.3293e-06	5.71344e-06	0.932765	0.05834	14.9135	1	0.175493	-2.37607	B_MOD	0	1.63633e-05	1	0	0	0	1.31427	0.373146	NA	1	42062	0	44035	2.37744e-05	0	3.14079	0.127937	77.1052	0.488542	2.38459	1.1866	P_SUP	0	32247	2	32544	0	6.14553e-05	0	0	0	0.500003	0.0431971	-4.29017	B_STR
ATM	c.8051A>G	p.(Gln2684Arg)	Missense	Conflicting classifications of pathogenicity	0.0180667	-5.48042	B_STR	Yes	NA	NA	NA	NA	NA	NA	NA	NA	NA	NA	NA	2	187642	1	175030	1.06586e-05	5.71331e-06	1.86558	0.169156	20.5751	1	0.477779	-1.00852	B_SUP	0	2.45443e-05	1	0	0	0	0.807448	-0.292034	NA	0	42062	2	44035	0	4.54184e-05	0	0	0	0.500257	0.0468315	-4.17987	B_STR	0	32247	0	32544	0	0	0	0	0	1	NA	NA	NA
BRCA2	c.847A>G	p.(Ile283Val)	Missense	Conflicting classifications of pathogenicity	0.0178002	-5.50071	B_STR	Yes	0	44917	0	0	0	0	0	1	NA	NA	NA	6	187642	2	174068	3.19758e-05	1.14898e-05	2.78304	0.561691	13.7893	0.291826	0.327882	-1.5226	B_SUP	0	0	1	0	0	0	NA	NA	NA	0	42062	0	44035	0	0	0	0	0	1	NA	NA	NA	0	32247	1	32544	0	3.07276e-05	0	0	0	1	0.0542886	-3.97811	B_MOD
ATM	c.3260T>C	p.(Met1087Thr)	Missense	Uncertain significance	0.017724	-5.50657	B_STR	Yes	NA	NA	NA	NA	NA	NA	NA	NA	NA	NA	NA	0	187642	2	175037	0	1.14262e-05	0	0	0	0.232924	0.00743275	-6.69317	B_STR	0	0	1	0	0	0	NA	NA	NA	1	42062	0	44035	2.37744e-05	0	3.14079	0.127937	77.1052	0.488542	2.38459	1.1866	P_SUP	0	32247	0	32544	0	0	0	0	0	1	NA	NA	NA
ATM	c.4447A>T	p.(Ile1483Phe)	Missense	Uncertain significance	0.0177152	-5.50725	B_STR	Yes	NA	NA	NA	NA	NA	NA	NA	NA	NA	NA	NA	0	187642	2	175004	0	1.14283e-05	0	0	0	0.232878	0.00742906	-6.69384	B_STR	0	0	1	0	0	0	NA	NA	NA	1	42062	0	44035	2.37744e-05	0	3.14079	0.127937	77.1052	0.488542	2.38459	1.1866	P_SUP	0	32247	0	32544	0	0	0	0	0	1	NA	NA	NA
ATM	c.929del	p.(Ser310IlefsTer10)	PTV	Pathogenic	0.0177	-5.50842	B_STR	Yes	NA	NA	NA	NA	NA	NA	NA	NA	NA	NA	NA	0	187642	2	174947	0	1.1432e-05	0	0	0	0.2328	0.00742269	-6.69502	B_STR	0	0	1	0	0	0	NA	NA	NA	1	42062	0	44035	2.37744e-05	0	3.14079	0.127937	77.1052	0.488542	2.38459	1.1866	P_SUP	0	32247	0	32544	0	0	0	0	0	1	NA	NA	NA
ATM	c.5956A>G	p.(Ile1986Val)	Missense	Conflicting classifications of pathogenicity	0.0176798	-5.50998	B_STR	Yes	NA	NA	NA	NA	NA	NA	NA	NA	NA	NA	NA	0	187642	2	174871	0	1.1437e-05	0	0	0	0.232695	0.00741419	-6.69658	B_STR	0	8.18994e-06	1	0	0	0	2.40365	1.19747	P_SUP	1	42062	0	44035	2.37744e-05	0	3.14079	0.127937	77.1052	0.488542	2.38459	1.1866	P_SUP	0	32247	0	32544	0	0	0	0	0	1	NA	NA	NA
ATM	c.1351C>T	p.(Arg451Cys)	Missense	Conflicting classifications of pathogenicity	0.0175852	-5.5173	B_STR	Yes	NA	NA	NA	NA	NA	NA	NA	NA	NA	NA	NA	4	187642	6	175051	2.13172e-05	3.42757e-05	0.621924	0.175498	2.20396	0.536873	0.00173021	-8.6835	B_VSTR	5.41213e-05	6.54493e-05	1	0.826911	0.103414	6.61204	0.74387	-0.404017	NA	1	42062	0	44035	2.37744e-05	0	3.14079	0.127937	77.1052	0.488542	2.38459	1.1866	P_SUP	2	32247	0	32544	6.20213e-05	0	5.04636	0.242249	105.122	0.247709	5.72981	2.38361	P_MOD
ATM	c.5186T>C	p.(Val1729Ala)	Missense	Uncertain significance	0.0173231	-5.53781	B_STR	Yes	NA	NA	NA	NA	NA	NA	NA	NA	NA	NA	NA	2	187642	2	174897	1.06586e-05	1.14353e-05	0.932077	0.13129	6.61719	1	0.09142	-3.26652	B_MOD	0	3.27247e-05	1	0	0	0	0.528248	-0.871407	NA	1	42062	0	44035	2.37744e-05	0	3.14079	0.127937	77.1052	0.488542	2.38459	1.1866	P_SUP	0	32247	1	32544	0	3.07276e-05	0	0	0	1	0.15043	-2.58648	B_MOD
BRCA2	c.631G>A	p.(Val211Ile)	Missense	Pathogenic	0.0173021	-5.53947	B_STR	Yes	0	44917	0	0	0	0	0	1	NA	NA	NA	3	187642	1	174811	1.59879e-05	5.72046e-06	2.79489	0.29071	26.8701	0.625937	0.296907	-1.6581	B_SUP	0	0	1	0	0	0	NA	NA	NA	0	42062	1	44035	0	2.27092e-05	0	0	0	1	0.0582743	-3.88137	B_MOD	0	32247	0	32544	0	0	0	0	0	1	NA	NA	NA
BRCA2	c.793G>A	p.(Gly265Arg)	Missense	Conflicting classifications of pathogenicity	0.0172689	-5.54209	B_STR	Yes	0	44917	0	0	0	0	0	1	NA	NA	NA	3	187642	1	174708	1.59879e-05	5.72384e-06	2.79324	0.290538	26.8543	0.625953	0.296339	-1.66071	B_SUP	0	0	1	0	0	0	NA	NA	NA	0	42062	1	44035	0	2.27092e-05	0	0	0	1	0.0582743	-3.88137	B_MOD	0	32247	0	32544	0	0	0	0	0	1	NA	NA	NA
ATM	c.2894A>T	p.(Asp965Val)	Missense	Uncertain significance	0.0171822	-5.54896	B_STR	Yes	NA	NA	NA	NA	NA	NA	NA	NA	NA	NA	NA	5	187642	1	175051	2.66465e-05	5.71262e-06	4.66459	0.544939	39.9282	0.22044	5.20475	2.25238	P_MOD	0	0	1	0	0	0	NA	NA	NA	0	42062	1	44035	0	2.27092e-05	0	0	0	1	0.159884	-2.50326	B_MOD	1	32247	4	32544	3.10106e-05	0.000122911	0.252279	0.0281948	2.25733	0.375007	0.0206478	-5.29808	B_STR
ATM	c.1726A>G	p.(Ile576Val)	Missense	Uncertain significance	0.0170236	-5.56162	B_STR	Yes	NA	NA	NA	NA	NA	NA	NA	NA	NA	NA	NA	4	187642	3	174958	2.13172e-05	1.7147e-05	1.24321	0.278234	5.55493	1	0.113166	-2.97514	B_MOD	0	0	1	0	0	0	NA	NA	NA	0	42062	0	44035	0	0	0	0	0	1	NA	NA	NA	0	32247	1	32544	0	3.07276e-05	0	0	0	1	0.15043	-2.58648	B_MOD
BRCA2	c.4784A>C	p.(Gln1595Pro)	Missense	Conflicting classifications of pathogenicity	0.0169904	-5.56429	B_STR	Yes	0	44917	0	1.68273e-05	0	0	0	1	0.00119734	-9.18617	B_VSTR	2	187642	2	175022	1.06586e-05	1.14271e-05	0.932744	0.131383	6.62192	1	0.0106028	-6.20813	B_STR	0	8.18123e-06	1	0	0	0	1.58267	0.626891	NA	3	42062	1	44035	7.13233e-05	2.27092e-05	3.14087	0.326687	30.1973	0.363933	1.60245	0.643846	NA	0	32247	0	32544	0	0	0	0	0	1	NA	NA	NA
CHEK2	c.911T>C	p.(Met304Thr)	Missense	Uncertain significance	0.0169078	-5.57094	B_STR	Yes	NA	NA	NA	NA	NA	NA	NA	NA	NA	NA	NA	7	187642	3	174771	3.73051e-05	1.71653e-05	2.17333	0.561982	8.4048	0.346842	1.25133	0.306142	NA	0	0	1	0	0	0	NA	NA	NA	0	42062	0	44035	0	0	0	0	0	1	NA	NA	NA	0	32247	3	32544	0	9.21829e-05	0	0	0	0.250004	0.0135119	-5.87708	B_STR
ATM	c.1628C>T	p.(Thr543Ile)	Missense	Uncertain significance	0.0167719	-5.58197	B_STR	Yes	NA	NA	NA	NA	NA	NA	NA	NA	NA	NA	NA	1	187642	2	174939	5.3293e-06	1.14326e-05	0.466148	0.0422665	5.14105	0.612337	0.0317505	-4.71054	B_STR	0	3.27249e-05	1	0	0	0	0.52824	-0.871427	NA	0	42062	0	44035	0	0	0	0	0	1	NA	NA	NA	0	32247	0	32544	0	0	0	0	0	1	NA	NA	NA
ATM	c.8996A>T	p.(Asp2999Val)	Missense	Uncertain significance	0.0167551	-5.58333	B_STR	Yes	NA	NA	NA	NA	NA	NA	NA	NA	NA	NA	NA	0	187642	2	175052	0	1.14252e-05	0	0	0	0.232944	0.00743443	-6.69286	B_STR	0	0	1	0	0	0	NA	NA	NA	0	42062	0	44035	0	0	0	0	0	1	NA	NA	NA	1	32247	0	32544	3.10106e-05	0	3.02772	0.12333	74.33	0.497708	2.25371	1.10952	P_SUP
ATM	c.1421G>A	p.(Ser474Asn)	Missense	Uncertain significance	0.0167548	-5.58335	B_STR	Yes	NA	NA	NA	NA	NA	NA	NA	NA	NA	NA	NA	0	187642	2	175051	0	1.14252e-05	0	0	0	0.232943	0.00743431	-6.69288	B_STR	0	0	1	0	0	0	NA	NA	NA	0	42062	0	44035	0	0	0	0	0	1	NA	NA	NA	1	32247	0	32544	3.10106e-05	0	3.02772	0.12333	74.33	0.497708	2.25371	1.10952	P_SUP
ATM	c.3001C>G	p.(Leu1001Val)	Missense	Uncertain significance	0.0167523	-5.58356	B_STR	Yes	NA	NA	NA	NA	NA	NA	NA	NA	NA	NA	NA	0	187642	2	175041	0	1.14259e-05	0	0	0	0.232929	0.0074332	-6.69308	B_STR	0	0	1	0	0	0	NA	NA	NA	0	42062	0	44035	0	0	0	0	0	1	NA	NA	NA	1	32247	0	32544	3.10106e-05	0	3.02772	0.12333	74.33	0.497708	2.25371	1.10952	P_SUP
ATM	c.8292_8293del	p.(Ser2764ArgfsTer4)	PTV	Pathogenic/Likely pathogenic	0.0167412	-5.58446	B_STR	Yes	NA	NA	NA	NA	NA	NA	NA	NA	NA	NA	NA	0	187642	2	174997	0	1.14288e-05	0	0	0	0.232869	0.00742827	-6.69399	B_STR	0	0	1	0	0	0	NA	NA	NA	0	42062	0	44035	0	0	0	0	0	1	NA	NA	NA	1	32247	0	32544	3.10106e-05	0	3.02772	0.12333	74.33	0.497708	2.25371	1.10952	P_SUP
PALB2	c.2438T>C	p.(Ile813Thr)	Missense	Conflicting classifications of pathogenicity	0.0166782	-5.58961	B_STR	Yes	NA	NA	NA	NA	NA	NA	NA	NA	NA	NA	NA	0	187642	1	175054	0	5.71252e-06	0	0	0	0.482647	0.0152365	-5.71306	B_STR	0	1.63625e-05	1	0	0	0	0.702598	-0.481959	NA	1	42062	0	44035	2.37744e-05	0	3.14079	0.127937	77.1052	0.488542	1.55797	0.605408	NA	0	32247	0	32544	0	0	0	0	0	1	NA	NA	NA
PALB2	c.920A>C	p.(Lys307Thr)	Missense	Uncertain significance	0.0166758	-5.58981	B_STR	Yes	NA	NA	NA	NA	NA	NA	NA	NA	NA	NA	NA	0	187642	1	175042	0	5.71291e-06	0	0	0	0.48263	0.0152343	-5.71326	B_STR	0	1.63625e-05	1	0	0	0	0.702598	-0.481959	NA	1	42062	0	44035	2.37744e-05	0	3.14079	0.127937	77.1052	0.488542	1.55797	0.605408	NA	0	32247	0	32544	0	0	0	0	0	1	NA	NA	NA
BRCA2	c.8719G>A	p.(Ala2907Thr)	Missense	Uncertain significance	0.0166363	-5.59305	B_STR	Yes	1	44917	2.22633e-05	0	19.8463	0.808426	487.211	0.131314	29.3111	4.61239	P_STR	0	187642	1	175050	0	5.71265e-06	0	0	0	0.482641	0.00973972	-6.32407	B_STR	0	0	1	0	0	0	NA	NA	NA	0	42062	1	44035	0	2.27092e-05	0	0	0	1	0.0582743	-3.88137	B_MOD	0	32247	0	32544	0	0	0	0	0	1	NA	NA	NA
BRCA2	c.5500A>T	p.(Ser1834Cys)	Missense	Conflicting classifications of pathogenicity	0.0165985	-5.59615	B_STR	Yes	1	44917	2.22633e-05	0	19.846	0.808415	487.205	0.131316	29.3102	4.61235	P_STR	0	187642	1	174867	0	5.71863e-06	0	0	0	0.48238	0.00971793	-6.32712	B_STR	0	8.18123e-06	1	0	0	0	1.58267	0.626891	NA	0	42062	1	44035	0	2.27092e-05	0	0	0	1	0.0582743	-3.88137	B_MOD	0	32247	0	32544	0	0	0	0	0	1	NA	NA	NA
PALB2	c.1690A>G	p.(Lys564Glu)	Missense	None	0.0165498	-5.60016	B_STR	Yes	NA	NA	NA	NA	NA	NA	NA	NA	NA	NA	NA	0	187642	1	174405	0	5.73378e-06	0	0	0	0.481719	0.0151182	-5.7237	B_STR	0	1.63637e-05	1	0	0	0	0.702643	-0.48187	NA	1	42062	0	44035	2.37744e-05	0	3.14079	0.127937	77.1052	0.488542	1.55797	0.605408	NA	0	32247	0	32544	0	0	0	0	0	1	NA	NA	NA
BRCA2	c.9365C>T	p.(Ala3122Val)	Missense	Uncertain significance	0.0165228	-5.6024	B_STR	Yes	0	44917	0	6.73083e-06	0	0	0	1	0.0758518	-3.52142	B_MOD	2	187642	2	175034	1.06586e-05	1.14264e-05	0.932808	0.131392	6.62238	1	0.0106053	-6.20781	B_STR	0	8.18116e-06	1	0	0	0	1.58269	0.626908	NA	1	42062	0	44035	2.37744e-05	0	3.14079	0.127937	77.1052	0.488542	1.55797	0.605408	NA	0	32247	0	32544	0	0	0	0	0	1	NA	NA	NA
BRCA2	c.1780A>T	p.(Ile594Leu)	Missense	Conflicting classifications of pathogenicity	0.0164359	-5.60959	B_STR	Yes	0	44917	0	0	0	0	0	1	NA	NA	NA	2	187642	2	174770	1.06586e-05	1.14436e-05	0.931401	0.131194	6.61239	1	0.0105496	-6.215	B_STR	0	0	1	0	0	0	NA	NA	NA	1	42062	0	44035	2.37744e-05	0	3.14079	0.127937	77.1052	0.488542	1.55797	0.605408	NA	0	32247	0	32544	0	0	0	0	0	1	NA	NA	NA
BRCA2	c.6998dup	p.(Pro2334ThrfsTer6)	PTV	Pathogenic	0.0162337	-5.6265	B_STR	Yes	0	44917	0	0	0	0	0	1	NA	NA	NA	2	187642	2	174151	1.06586e-05	1.14843e-05	0.928102	0.13073	6.58897	1	0.0104198	-6.23191	B_STR	0	0	1	0	0	0	NA	NA	NA	1	42062	0	44035	2.37744e-05	0	3.14079	0.127937	77.1052	0.488542	1.55797	0.605408	NA	0	32247	0	32544	0	0	0	0	0	1	NA	NA	NA
BRCA2	c.6373dup	p.(Thr2125AsnfsTer4)	PTV	Pathogenic	0.0162171	-5.6279	B_STR	Yes	0	44917	0	0	0	0	0	1	NA	NA	NA	2	187642	2	174100	1.06586e-05	1.14877e-05	0.92783	0.130691	6.58704	1	0.0104091	-6.2333	B_STR	0	0	1	0	0	0	NA	NA	NA	1	42062	0	44035	2.37744e-05	0	3.14079	0.127937	77.1052	0.488542	1.55797	0.605408	NA	0	32247	0	32544	0	0	0	0	0	1	NA	NA	NA
BRCA2	c.837C>G	p.(Cys279Trp)	Missense	Conflicting classifications of pathogenicity	0.0160659	-5.64069	B_STR	Yes	0	44917	0	0	0	0	0	1	NA	NA	NA	2	187642	0	175054	1.06586e-05	0	4.66462	0.223931	97.1672	0.500601	1.71545	0.736892	NA	0	0	1	0	0	0	NA	NA	NA	0	42062	0	44035	0	0	0	0	0	1	NA	NA	NA	0	32247	2	32544	0	6.14553e-05	0	0	0	0.500003	0.00936539	-6.37758	B_STR
BRCA2	c.6892G>A	p.(Glu2298Lys)	Missense	Conflicting classifications of pathogenicity	0.016006	-5.64579	B_STR	Yes	0	44917	0	0	0	0	0	1	NA	NA	NA	3	187642	1	174434	1.59879e-05	5.73283e-06	2.78886	0.290083	26.8122	0.625995	0.294831	-1.66768	B_SUP	0	8.20123e-06	1	0	0	0	1.5828	0.627001	NA	0	42062	0	44035	0	0	0	0	0	1	NA	NA	NA	0	32247	1	32544	0	3.07276e-05	0	0	0	1	0.0542886	-3.97811	B_MOD
BRCA1	c.2183G>A	p.(Arg728Lys)	Missense	Conflicting classifications of pathogenicity	0.0159392	-5.65149	B_STR	Yes	0	44917	0	1.34618e-05	0	0	0	1	0.00211549	-8.40898	B_VSTR	3	187642	2	174968	1.59879e-05	1.14307e-05	1.39869	0.233704	8.37102	1	0.0237412	-5.10746	B_STR	0.000108243	8.18123e-06	0.0472001	13.2319	1.19971	145.938	103.668	6.33725	P_STR	2	42062	3	44035	4.75489e-05	6.81276e-05	0.697924	0.11661	4.17716	1	0.0305043	-4.76521	B_STR	1	32247	1	32544	3.10106e-05	3.07276e-05	1.00921	0.063119	16.1363	1	0.212303	-2.11607	B_MOD
ATM	c.1977G>T	p.(Lys659Asn)	Missense	Conflicting classifications of pathogenicity	0.0158505	-5.65911	B_STR	Yes	NA	NA	NA	NA	NA	NA	NA	NA	NA	NA	NA	6	187642	5	175032	3.19758e-05	2.85662e-05	1.11936	0.341605	3.66788	1	0.0326918	-4.67065	B_STR	0	0	1	0	0	0	NA	NA	NA	3	42062	1	44035	7.13233e-05	2.27092e-05	3.14087	0.326687	30.1973	0.363933	3.22307	1.59801	P_SUP	0	32247	1	32544	0	3.07276e-05	0	0	0	1	0.15043	-2.58648	B_MOD
BRCA1	c.3410T>C	p.(Met1137Thr)	Missense	Conflicting classifications of pathogenicity	0.0156929	-5.67276	B_STR	Yes	0	44917	0	0	0	0	0	1	NA	NA	NA	6	187642	2	175046	3.19758e-05	1.14256e-05	2.79867	0.564847	13.8667	0.291429	0.289064	-1.69465	B_SUP	0	0	1	0	0	0	NA	NA	NA	0	42062	0	44035	0	0	0	0	0	1	NA	NA	NA	0	32247	1	32544	0	3.07276e-05	0	0	0	1	0.0542886	-3.97811	B_MOD
BRCA2	c.8169T>A	p.(Asp2723Glu)	Missense	Conflicting classifications of pathogenicity	0.015588	-5.68192	B_STR	Yes	0	44917	0	0	0	0	0	1	NA	NA	NA	4	187642	2	175051	2.13172e-05	1.14252e-05	1.86582	0.341734	10.1871	0.688626	0.0676559	-3.67755	B_MOD	0	0	1	0	0	0	NA	NA	NA	1	42062	1	44035	2.37744e-05	2.27092e-05	1.04691	0.0654774	16.7388	1	0.230401	-2.00437	B_MOD	0	32247	0	32544	0	0	0	0	0	1	NA	NA	NA
BRCA1	c.1849A>G	p.(Thr617Ala)	Missense	Conflicting classifications of pathogenicity	0.0155279	-5.68719	B_STR	Yes	0	44917	0	1.00964e-05	0	0	0	1	0.00975291	-6.32222	B_STR	4	187642	0	175054	2.13172e-05	0	8.39641	0.452034	155.961	0.125902	9.34144	3.05101	P_MOD	0	1.63625e-05	1	0	0	0	0.702598	-0.481959	NA	0	42062	1	44035	0	2.27092e-05	0	0	0	1	0.0582743	-3.88137	B_MOD	1	32247	2	32544	3.10106e-05	6.14553e-05	0.50459	0.0457502	5.56524	1	0.0405991	-4.37486	B_STR
ATM	c.5630T>C	p.(Phe1877Ser)	Missense	Conflicting classifications of pathogenicity	0.0154284	-5.69597	B_STR	Yes	NA	NA	NA	NA	NA	NA	NA	NA	NA	NA	NA	4	187642	5	175012	2.13172e-05	2.85695e-05	0.746147	0.200357	2.77872	0.746566	0.00684577	-6.80549	B_STR	0	0	1	0	0	0	NA	NA	NA	0	42062	0	44035	0	0	0	0	0	1	NA	NA	NA	1	32247	0	32544	3.10106e-05	0	3.02772	0.12333	74.33	0.497708	2.25371	1.10952	P_SUP
BRCA2	c.8180C>G	p.(Ala2727Gly)	Missense	Uncertain significance	0.0153554	-5.70244	B_STR	Yes	0	44917	0	6.73083e-06	0	0	0	1	0.0758518	-3.52142	B_MOD	0	187642	2	175048	0	1.14254e-05	0	0	0	0.232939	0.000727526	-9.86644	B_VSTR	5.41213e-05	8.18116e-06	0.245385	6.61566	0.413763	105.778	14.4287	3.64464	P_MOD	0	42062	0	44035	0	0	0	0	0	1	NA	NA	NA	1	32247	0	32544	3.10106e-05	0	3.02772	0.12333	74.33	0.497708	1.4628	0.51935	NA
BRCA2	c.6823G>A	p.(Glu2275Lys)	Missense	Conflicting classifications of pathogenicity	0.0152951	-5.70782	B_STR	Yes	0	44917	0	3.36551e-05	0	0	0	0.378482	1.99624e-06	-17.9203	B_VSTR	3	187642	2	174996	1.59879e-05	1.14288e-05	1.39891	0.233741	8.37236	1	0.0280247	-4.88097	B_STR	0	2.45441e-05	1	0	0	0	0.350311	-1.43225	B_SUP	1	42062	0	44035	2.37744e-05	0	3.14079	0.127937	77.1052	0.488542	1.55797	0.605408	NA	0	32247	0	32544	0	0	0	0	0	1	NA	NA	NA
BRCA1	c.290C>G	p.(Thr97Arg)	Missense	Uncertain significance	0.0152226	-5.71431	B_STR	Yes	0	44917	0	2.01988e-05	0	0	0	1	0.000110364	-12.4415	B_VSTR	2	187642	0	175054	1.06586e-05	0	4.66462	0.223931	97.1672	0.500601	1.62541	0.663272	NA	0	8.18371e-06	1	0	0	0	1.58246	0.626707	NA	0	42062	0	44035	0	0	0	0	0	1	NA	NA	NA	0	32247	2	32544	0	6.14553e-05	0	0	0	0.500003	0.00936539	-6.37758	B_STR
BRCA2	c.8699A>T	p.(Asp2900Val)	Missense	Conflicting classifications of pathogenicity	0.0151742	-5.71866	B_STR	Yes	0	44917	0	0	0	0	0	1	NA	NA	NA	0	187642	1	175050	0	5.71265e-06	0	0	0	0.482641	0.00973972	-6.32407	B_STR	0	0	1	0	0	0	NA	NA	NA	1	42062	0	44035	2.37744e-05	0	3.14079	0.127937	77.1052	0.488542	1.55797	0.605408	NA	0	32247	0	32544	0	0	0	0	0	1	NA	NA	NA
BRCA2	c.2133C>G	p.(Cys711Trp)	Missense	Conflicting classifications of pathogenicity	0.0151727	-5.71879	B_STR	Yes	0	44917	0	1.34616e-05	0	0	0	1	0.00455355	-7.36221	B_STR	0	187642	1	175042	0	5.71291e-06	0	0	0	0.48263	0.00973877	-6.3242	B_STR	0	0	1	0	0	0	NA	NA	NA	1	42062	0	44035	2.37744e-05	0	3.14079	0.127937	77.1052	0.488542	1.55797	0.605408	NA	0	32247	0	32544	0	0	0	0	0	1	NA	NA	NA
BRCA2	c.1703C>T	p.(Thr568Ile)	Missense	Conflicting classifications of pathogenicity	0.0151725	-5.71881	B_STR	Yes	0	44917	0	0	0	0	0	1	NA	NA	NA	0	187642	1	175041	0	5.71295e-06	0	0	0	0.482628	0.00973865	-6.32422	B_STR	0	0	1	0	0	0	NA	NA	NA	1	42062	0	44035	2.37744e-05	0	3.14079	0.127937	77.1052	0.488542	1.55797	0.605408	NA	0	32247	0	32544	0	0	0	0	0	1	NA	NA	NA
BRCA2	c.9398C>T	p.(Ser3133Leu)	Missense	Uncertain significance	0.0151706	-5.71898	B_STR	Yes	0	44917	0	0	0	0	0	1	NA	NA	NA	0	187642	1	175031	0	5.71327e-06	0	0	0	0.482614	0.00973746	-6.32438	B_STR	0	0	1	0	0	0	NA	NA	NA	1	42062	0	44035	2.37744e-05	0	3.14079	0.127937	77.1052	0.488542	1.55797	0.605408	NA	0	32247	0	32544	0	0	0	0	0	1	NA	NA	NA
BRCA2	c.9127G>T	p.(Glu3043Ter)	PTV	Pathogenic	0.0151691	-5.71911	B_STR	Yes	0	44917	0	0	0	0	0	1	NA	NA	NA	0	187642	1	175023	0	5.71353e-06	0	0	0	0.482602	0.00973651	-6.32452	B_STR	0	0	1	0	0	0	NA	NA	NA	1	42062	0	44035	2.37744e-05	0	3.14079	0.127937	77.1052	0.488542	1.55797	0.605408	NA	0	32247	0	32544	0	0	0	0	0	1	NA	NA	NA
BRCA2	c.3451A>G	p.(Ile1151Val)	Missense	Conflicting classifications of pathogenicity	0.0151688	-5.71914	B_STR	Yes	0	44917	0	0	0	0	0	1	NA	NA	NA	0	187642	1	175021	0	5.7136e-06	0	0	0	0.4826	0.00973627	-6.32455	B_STR	0	0	1	0	0	0	NA	NA	NA	1	42062	0	44035	2.37744e-05	0	3.14079	0.127937	77.1052	0.488542	1.55797	0.605408	NA	0	32247	0	32544	0	0	0	0	0	1	NA	NA	NA
BRCA2	c.4711G>A	p.(Glu1571Lys)	Missense	Conflicting classifications of pathogenicity	0.0151684	-5.71918	B_STR	Yes	0	44917	0	0	0	0	0	1	NA	NA	NA	0	187642	1	175019	0	5.71367e-06	0	0	0	0.482597	0.00973603	-6.32458	B_STR	0	0	1	0	0	0	NA	NA	NA	1	42062	0	44035	2.37744e-05	0	3.14079	0.127937	77.1052	0.488542	1.55797	0.605408	NA	0	32247	0	32544	0	0	0	0	0	1	NA	NA	NA
BRCA2	c.4848A>C	p.(Leu1616Phe)	Missense	Conflicting classifications of pathogenicity	0.0151677	-5.71924	B_STR	Yes	0	44917	0	0	0	0	0	1	NA	NA	NA	0	187642	1	175015	0	5.7138e-06	0	0	0	0.482591	0.00973555	-6.32465	B_STR	0	0	1	0	0	0	NA	NA	NA	1	42062	0	44035	2.37744e-05	0	3.14079	0.127937	77.1052	0.488542	1.55797	0.605408	NA	0	32247	0	32544	0	0	0	0	0	1	NA	NA	NA
BRCA2	c.8051A>G	p.(Lys2684Arg)	Missense	Conflicting classifications of pathogenicity	0.0151673	-5.71928	B_STR	Yes	0	44917	0	2.69232e-05	0	0	0	0.607856	2.48494e-05	-14.4773	B_VSTR	0	187642	1	175013	0	5.71386e-06	0	0	0	0.482588	0.00973531	-6.32468	B_STR	0	8.18116e-06	1	0	0	0	1.58269	0.626908	NA	1	42062	0	44035	2.37744e-05	0	3.14079	0.127937	77.1052	0.488542	1.55797	0.605408	NA	0	32247	0	32544	0	0	0	0	0	1	NA	NA	NA
BRCA2	c.1107T>G	p.(Asn369Lys)	Missense	Conflicting classifications of pathogenicity	0.0151651	-5.71948	B_STR	Yes	0	44917	0	0	0	0	0	1	NA	NA	NA	0	187642	1	175001	0	5.71425e-06	0	0	0	0.482571	0.00973388	-6.32488	B_STR	0	0	1	0	0	0	NA	NA	NA	1	42062	0	44035	2.37744e-05	0	3.14079	0.127937	77.1052	0.488542	1.55797	0.605408	NA	0	32247	0	32544	0	0	0	0	0	1	NA	NA	NA
BRCA2	c.9073A>G	p.(Ile3025Val)	Missense	Uncertain significance	0.0151649	-5.71949	B_STR	Yes	0	44917	0	0	0	0	0	1	NA	NA	NA	0	187642	1	175000	0	5.71429e-06	0	0	0	0.48257	0.00973377	-6.3249	B_STR	0	0	1	0	0	0	NA	NA	NA	1	42062	0	44035	2.37744e-05	0	3.14079	0.127937	77.1052	0.488542	1.55797	0.605408	NA	0	32247	0	32544	0	0	0	0	0	1	NA	NA	NA
BRCA2	c.6764C>T	p.(Thr2255Ile)	Missense	Conflicting classifications of pathogenicity	0.0151647	-5.71951	B_STR	Yes	0	44917	0	0	0	0	0	1	NA	NA	NA	0	187642	1	174999	0	5.71432e-06	0	0	0	0.482568	0.00973365	-6.32492	B_STR	0	0	1	0	0	0	NA	NA	NA	1	42062	0	44035	2.37744e-05	0	3.14079	0.127937	77.1052	0.488542	1.55797	0.605408	NA	0	32247	0	32544	0	0	0	0	0	1	NA	NA	NA
BRCA2	c.6808G>A	p.(Gly2270Arg)	Missense	Conflicting classifications of pathogenicity	0.0151641	-5.71956	B_STR	Yes	0	44917	0	0	0	0	0	1	NA	NA	NA	0	187642	1	174996	0	5.71442e-06	0	0	0	0.482564	0.00973329	-6.32497	B_STR	0	0	1	0	0	0	NA	NA	NA	1	42062	0	44035	2.37744e-05	0	3.14079	0.127937	77.1052	0.488542	1.55797	0.605408	NA	0	32247	0	32544	0	0	0	0	0	1	NA	NA	NA
BRCA2	c.353G>T	p.(Arg118Leu)	Missense	Uncertain significance	0.0151602	-5.71991	B_STR	Yes	0	44917	0	3.36745e-06	0	0	0	1	0.358355	-1.40125	B_SUP	0	187642	1	174975	0	5.7151e-06	0	0	0	0.482534	0.00973079	-6.32532	B_STR	0	0	1	0	0	0	NA	NA	NA	1	42062	0	44035	2.37744e-05	0	3.14079	0.127937	77.1052	0.488542	1.55797	0.605408	NA	0	32247	0	32544	0	0	0	0	0	1	NA	NA	NA
BRCA2	c.5860A>G	p.(Thr1954Ala)	Missense	Conflicting classifications of pathogenicity	0.0151586	-5.72006	B_STR	Yes	0	44917	0	0	0	0	0	1	NA	NA	NA	0	187642	1	174966	0	5.7154e-06	0	0	0	0.482521	0.00972972	-6.32547	B_STR	0	0	1	0	0	0	NA	NA	NA	1	42062	0	44035	2.37744e-05	0	3.14079	0.127937	77.1052	0.488542	1.55797	0.605408	NA	0	32247	0	32544	0	0	0	0	0	1	NA	NA	NA
BRCA2	c.9692C>T	p.(Ser3231Leu)	Missense	Uncertain significance	0.0151578	-5.72013	B_STR	Yes	0	44917	0	0	0	0	0	1	NA	NA	NA	0	187642	1	174962	0	5.71553e-06	0	0	0	0.482515	0.00972924	-6.32554	B_STR	0	0	1	0	0	0	NA	NA	NA	1	42062	0	44035	2.37744e-05	0	3.14079	0.127937	77.1052	0.488542	1.55797	0.605408	NA	0	32247	0	32544	0	0	0	0	0	1	NA	NA	NA
BRCA2	c.1033A>G	p.(Lys345Glu)	Missense	Conflicting classifications of pathogenicity	0.0151272	-5.72289	B_STR	Yes	0	44917	0	0	0	0	0	1	NA	NA	NA	0	187642	1	174797	0	5.72092e-06	0	0	0	0.48228	0.0097096	-6.32829	B_STR	0	0	1	0	0	0	NA	NA	NA	1	42062	0	44035	2.37744e-05	0	3.14079	0.127937	77.1052	0.488542	1.55797	0.605408	NA	0	32247	0	32544	0	0	0	0	0	1	NA	NA	NA
BRCA2	c.4079A>T	p.(Asp1360Val)	Missense	Likely benign	0.0150939	-5.7259	B_STR	Yes	0	44917	0	6.7309e-06	0	0	0	1	0.0758496	-3.52146	B_MOD	0	187642	1	174617	0	5.72682e-06	0	0	0	0.482023	0.00968821	-6.33131	B_STR	0	0	1	0	0	0	NA	NA	NA	1	42062	0	44035	2.37744e-05	0	3.14079	0.127937	77.1052	0.488542	1.55797	0.605408	NA	0	32247	0	32544	0	0	0	0	0	1	NA	NA	NA
BRCA1	c.3616G>A	p.(Ala1206Thr)	Missense	Conflicting classifications of pathogenicity	0.0150745	-5.72766	B_STR	Yes	0	44917	0	0	0	0	0	1	NA	NA	NA	0	187642	0	175054	0	0	0	0	0	1	NA	NA	NA	0	0	1	0	0	0	NA	NA	NA	0	42062	2	44035	0	4.54184e-05	0	0	0	0.500257	0.0103052	-6.24701	B_STR	1	32247	0	32544	3.10106e-05	0	3.02772	0.12333	74.33	0.497708	1.4628	0.51935	NA
BRCA2	c.6908C>T	p.(Ser2303Phe)	Missense	Uncertain significance	0.0150632	-5.72868	B_STR	Yes	0	44917	0	0	0	0	0	1	NA	NA	NA	0	187642	1	174451	0	5.73227e-06	0	0	0	0.481785	0.0096685	-6.33409	B_STR	0	0	1	0	0	0	NA	NA	NA	1	42062	0	44035	2.37744e-05	0	3.14079	0.127937	77.1052	0.488542	1.55797	0.605408	NA	0	32247	0	32544	0	0	0	0	0	1	NA	NA	NA
BRCA2	c.6971A>G	p.(His2324Arg)	Missense	Conflicting classifications of pathogenicity	0.0150623	-5.72876	B_STR	Yes	0	44917	0	3.36578e-06	0	0	0	1	0.358748	-1.39975	B_SUP	0	187642	1	174446	0	5.73243e-06	0	0	0	0.481778	0.00966791	-6.33417	B_STR	0	0	1	0	0	0	NA	NA	NA	1	42062	0	44035	2.37744e-05	0	3.14079	0.127937	77.1052	0.488542	1.55797	0.605408	NA	0	32247	0	32544	0	0	0	0	0	1	NA	NA	NA
ATM	c.5554C>T	p.(Gln1852Ter)	PTV	Pathogenic/Likely pathogenic	0.0150434	-5.73047	B_STR	Yes	NA	NA	NA	NA	NA	NA	NA	NA	NA	NA	NA	1	187642	3	175033	5.3293e-06	1.71396e-05	0.310931	0.0323414	2.98929	0.358542	0.0063086	-6.91707	B_STR	0	0	1	0	0	0	NA	NA	NA	1	42062	0	44035	2.37744e-05	0	3.14079	0.127937	77.1052	0.488542	2.38459	1.1866	P_SUP	0	32247	0	32544	0	0	0	0	0	1	NA	NA	NA
ATM	c.5515C>T	p.(Gln1839Ter)	PTV	Pathogenic	0.0150398	-5.7308	B_STR	Yes	NA	NA	NA	NA	NA	NA	NA	NA	NA	NA	NA	1	187642	3	175021	5.3293e-06	1.71408e-05	0.310909	0.0323392	2.98909	0.358527	0.00630711	-6.91739	B_STR	0	1.63626e-05	1	0	0	0	1.31424	0.37312	NA	1	42062	0	44035	2.37744e-05	0	3.14079	0.127937	77.1052	0.488542	2.38459	1.1866	P_SUP	0	32247	0	32544	0	0	0	0	0	1	NA	NA	NA
BRCA2	c.6957A>C	p.(Arg2319Ser)	Missense	Uncertain significance	0.0150364	-5.73111	B_STR	Yes	0	44917	0	3.36641e-06	0	0	0	1	0.358598	-1.40032	B_SUP	0	187642	1	174306	0	5.73704e-06	0	0	0	0.481577	0.0096513	-6.33652	B_STR	0	0	1	0	0	0	NA	NA	NA	1	42062	0	44035	2.37744e-05	0	3.14079	0.127937	77.1052	0.488542	1.55797	0.605408	NA	0	32247	0	32544	0	0	0	0	0	1	NA	NA	NA
BRCA2	c.1816C>T	p.(Pro606Ser)	Missense	Conflicting classifications of pathogenicity	0.0149932	-5.73504	B_STR	Yes	0	44917	0	0	0	0	0	1	NA	NA	NA	0	187642	1	174072	0	5.74475e-06	0	0	0	0.481242	0.00962359	-6.34044	B_STR	0	0	1	0	0	0	NA	NA	NA	1	42062	0	44035	2.37744e-05	0	3.14079	0.127937	77.1052	0.488542	1.55797	0.605408	NA	0	32247	0	32544	0	0	0	0	0	1	NA	NA	NA
BRCA2	c.2461G>A	p.(Val821Ile)	Missense	Conflicting classifications of pathogenicity	0.0149702	-5.73714	B_STR	Yes	0	44917	0	6.73117e-06	0	0	0	1	0.0758408	-3.52162	B_MOD	0	187642	1	173947	0	5.74888e-06	0	0	0	0.481063	0.0096088	-6.34254	B_STR	0	8.18163e-06	1	0	0	0	1.58268	0.626901	NA	1	42062	0	44035	2.37744e-05	0	3.14079	0.127937	77.1052	0.488542	1.55797	0.605408	NA	0	32247	0	32544	0	0	0	0	0	1	NA	NA	NA
BRCA1	c.4580A>C	p.(Glu1527Ala)	Missense	Uncertain significance	0.0149672	-5.73741	B_STR	Yes	1	44917	2.22633e-05	3.36545e-06	6.61537	0.413755	105.771	0.245388	3.41949	1.67879	P_SUP	0	187642	1	175047	0	5.71275e-06	0	0	0	0.482637	0.00865518	-6.48526	B_STR	5.41213e-05	1.63625e-05	0.344479	3.30778	0.29991	36.4823	5.97912	2.44177	P_MOD	1	42062	0	44035	2.37744e-05	0	3.14079	0.127937	77.1052	0.488542	1.55797	0.605408	NA	0	32247	1	32544	0	3.07276e-05	0	0	0	1	0.0542886	-3.97811	B_MOD
BRCA2	c.6248T>C	p.(Phe2083Ser)	Missense	Conflicting classifications of pathogenicity	0.0148894	-5.74452	B_STR	Yes	0	44917	0	6.73081e-06	0	0	0	1	0.0758525	-3.52141	B_MOD	0	187642	1	173508	0	5.76342e-06	0	0	0	0.480432	0.00955697	-6.34993	B_STR	0	8.18116e-06	1	0	0	0	1.58269	0.626908	NA	1	42062	0	44035	2.37744e-05	0	3.14079	0.127937	77.1052	0.488542	1.55797	0.605408	NA	0	32247	0	32544	0	0	0	0	0	1	NA	NA	NA
BRCA2	c.1498G>A	p.(Gly500Ser)	Missense	Conflicting classifications of pathogenicity	0.014725	-5.75968	B_STR	Yes	0	44917	0	0	0	0	0	1	NA	NA	NA	0	187642	1	172610	0	5.79341e-06	0	0	0	0.479137	0.00945143	-6.36509	B_STR	0	0	1	0	0	0	NA	NA	NA	1	42062	0	44035	2.37744e-05	0	3.14079	0.127937	77.1052	0.488542	1.55797	0.605408	NA	0	32247	0	32544	0	0	0	0	0	1	NA	NA	NA
CHEK2	c.740C>A	p.(Ala247Asp)	Missense	Uncertain significance	0.0147235	-5.75982	B_STR	Yes	NA	NA	NA	NA	NA	NA	NA	NA	NA	NA	NA	1	187642	2	175026	5.3293e-06	1.14269e-05	0.46638	0.0422875	5.1436	0.612423	0.0410453	-4.35994	B_STR	0	8.18143e-06	1	0	0	0	2.40269	1.19692	P_SUP	1	42062	0	44035	2.37744e-05	0	3.14079	0.127937	77.1052	0.488542	2.38459	1.1866	P_SUP	0	32247	1	32544	0	3.07276e-05	0	0	0	1	0.15043	-2.58648	B_MOD
CHEK2	c.1318A>C	p.(Ile440Leu)	Missense	Uncertain significance	0.0146986	-5.76214	B_STR	Yes	NA	NA	NA	NA	NA	NA	NA	NA	NA	NA	NA	1	187642	2	174918	5.3293e-06	1.14339e-05	0.466092	0.0422614	5.14043	0.612316	0.0409758	-4.36225	B_STR	0	0	1	0	0	0	NA	NA	NA	1	42062	0	44035	2.37744e-05	0	3.14079	0.127937	77.1052	0.488542	2.38459	1.1866	P_SUP	0	32247	1	32544	0	3.07276e-05	0	0	0	1	0.15043	-2.58648	B_MOD
ATM	c.9002G>A	p.(Ser3001Asn)	Missense	Conflicting classifications of pathogenicity	0.0146561	-5.76609	B_STR	Yes	NA	NA	NA	NA	NA	NA	NA	NA	NA	NA	NA	2	187642	2	175052	1.06586e-05	1.14252e-05	0.932903	0.131406	6.62306	1	0.0916674	-3.26282	B_MOD	0	0	1	0	0	0	NA	NA	NA	0	42062	1	44035	0	2.27092e-05	0	0	0	1	0.159884	-2.50326	B_MOD	0	32247	0	32544	0	0	0	0	0	1	NA	NA	NA
ATM	c.2478C>G	p.(Ile826Met)	Missense	Uncertain significance	0.0146482	-5.76682	B_STR	Yes	NA	NA	NA	NA	NA	NA	NA	NA	NA	NA	NA	2	187642	2	175021	1.06586e-05	1.14272e-05	0.932738	0.131383	6.62189	1	0.0916179	-3.26356	B_MOD	0	0	1	0	0	0	NA	NA	NA	0	42062	1	44035	0	2.27092e-05	0	0	0	1	0.159884	-2.50326	B_MOD	0	32247	0	32544	0	0	0	0	0	1	NA	NA	NA
ATM	c.3663G>A	p.(Trp1221Ter)	PTV	Pathogenic	0.0146183	-5.76961	B_STR	Yes	NA	NA	NA	NA	NA	NA	NA	NA	NA	NA	NA	2	187642	2	174904	1.06586e-05	1.14348e-05	0.932115	0.131295	6.61746	1	0.0914311	-3.26635	B_MOD	0	8.19464e-06	1	0	0	0	2.4019	1.19647	P_SUP	0	42062	1	44035	0	2.27092e-05	0	0	0	1	0.159884	-2.50326	B_MOD	0	32247	0	32544	0	0	0	0	0	1	NA	NA	NA
BRCA2	c.6340C>G	p.(Pro2114Ala)	Missense	Conflicting classifications of pathogenicity	0.0145959	-5.77171	B_STR	Yes	0	44917	0	2.01926e-05	0	0	0	1	0.000323351	-10.9737	B_VSTR	0	187642	1	174502	0	5.73059e-06	0	0	0	0.481858	0.00967455	-6.33323	B_STR	0	2.45437e-05	1	0	0	0	0.350323	-1.4322	B_SUP	2	42062	0	44035	4.75489e-05	0	5.23478	0.251296	109.046	0.23867	4.30655	1.99372	P_SUP	0	32247	0	32544	0	0	0	0	0	1	NA	NA	NA
BRCA2	c.6296G>A	p.(Arg2099Lys)	Missense	Conflicting classifications of pathogenicity	0.0144723	-5.78332	B_STR	Yes	0	44917	0	2.01928e-05	0	0	0	1	0.000323333	-10.9738	B_VSTR	0	187642	1	174196	0	5.74066e-06	0	0	0	0.48142	0.00963827	-6.33836	B_STR	5.41213e-05	3.27252e-05	0.505341	1.65385	0.184834	14.7982	1.50154	0.555041	NA	0	42062	0	44035	0	0	0	0	0	1	NA	NA	NA	0	32247	0	32544	0	0	0	0	0	1	NA	NA	NA
ATM	c.7871G>C	p.(Cys2624Ser)	Missense	Uncertain significance	0.0144689	-5.78364	B_STR	Yes	NA	NA	NA	NA	NA	NA	NA	NA	NA	NA	NA	4	187642	4	174976	2.13172e-05	2.28603e-05	0.932498	0.233206	3.72869	1	0.0274237	-4.91058	B_STR	0	0	1	0	0	0	NA	NA	NA	0	42062	0	44035	0	0	0	0	0	1	NA	NA	NA	1	32247	1	32544	3.10106e-05	3.07276e-05	1.00921	0.063119	16.1363	1	0.527608	-0.873061	NA
BRCA2	c.6530T>C	p.(Ile2177Thr)	Missense	Conflicting classifications of pathogenicity	0.0144568	-5.78478	B_STR	Yes	2	44917	4.45266e-05	2.69246e-05	1.65378	0.35117	7.78821	0.630109	0.00316447	-7.85912	B_STR	0	187642	1	174104	0	5.74369e-06	0	0	0	0.481288	0.00962737	-6.33991	B_STR	5.41243e-05	3.27263e-05	0.505334	1.65388	0.184838	14.7985	1.50164	0.555126	NA	0	42062	0	44035	0	0	0	0	0	1	NA	NA	NA	0	32247	0	32544	0	0	0	0	0	1	NA	NA	NA
BRCA2	c.8084C>T	p.(Ser2695Leu)	Missense	Conflicting classifications of pathogenicity	0.0144242	-5.78786	B_STR	Yes	1	44917	2.22633e-05	1.34617e-05	1.65384	0.184839	14.7977	0.505335	0.0575612	-3.89819	B_MOD	5	187642	2	175046	2.66465e-05	1.14256e-05	2.33222	0.452464	12.0214	0.455097	0.153986	-2.55458	B_MOD	0	1.63623e-05	1	0	0	0	0.702608	-0.481938	NA	2	42062	2	44035	4.75489e-05	4.54184e-05	1.04691	0.147459	7.43269	1	0.133321	-2.75134	B_MOD	0	32247	0	32544	0	0	0	0	0	1	NA	NA	NA
BRCA2	c.7954G>A	p.(Val2652Met)	Missense	Uncertain significance	0.0142471	-5.80473	B_STR	Yes	0	44917	0	0	0	0	0	1	NA	NA	NA	0	187642	1	175049	0	5.71269e-06	0	0	0	0.482639	0.0097396	-6.32408	B_STR	0	0	1	0	0	0	NA	NA	NA	0	42062	0	44035	0	0	0	0	0	1	NA	NA	NA	1	32247	0	32544	3.10106e-05	0	3.02772	0.12333	74.33	0.497708	1.4628	0.51935	NA
BRCA2	c.9213G>T	p.(Glu3071Asp)	Missense	Conflicting classifications of pathogenicity	0.014245	-5.80493	B_STR	Yes	0	44917	0	0	0	0	0	1	NA	NA	NA	0	187642	1	175037	0	5.71308e-06	0	0	0	0.482622	0.00973817	-6.32428	B_STR	0	0	1	0	0	0	NA	NA	NA	0	42062	0	44035	0	0	0	0	0	1	NA	NA	NA	1	32247	0	32544	3.10106e-05	0	3.02772	0.12333	74.33	0.497708	1.4628	0.51935	NA
BRCA2	c.9728C>A	p.(Pro3243His)	Missense	Uncertain significance	0.0142442	-5.80502	B_STR	Yes	0	44917	0	0	0	0	0	1	NA	NA	NA	0	187642	1	175032	0	5.71324e-06	0	0	0	0.482615	0.00973758	-6.32437	B_STR	0	0	1	0	0	0	NA	NA	NA	0	42062	0	44035	0	0	0	0	0	1	NA	NA	NA	1	32247	0	32544	3.10106e-05	0	3.02772	0.12333	74.33	0.497708	1.4628	0.51935	NA
BRCA2	c.4741G>C	p.(Glu1581Gln)	Missense	Conflicting classifications of pathogenicity	0.0142426	-5.80517	B_STR	Yes	0	44917	0	0	0	0	0	1	NA	NA	NA	0	187642	1	175023	0	5.71353e-06	0	0	0	0.482602	0.00973651	-6.32452	B_STR	0	0	1	0	0	0	NA	NA	NA	0	42062	0	44035	0	0	0	0	0	1	NA	NA	NA	1	32247	0	32544	3.10106e-05	0	3.02772	0.12333	74.33	0.497708	1.4628	0.51935	NA
BRCA2	c.7051G>C	p.(Ala2351Pro)	Missense	Uncertain significance	0.0142405	-5.80537	B_STR	Yes	0	44917	0	0	0	0	0	1	NA	NA	NA	0	187642	1	175011	0	5.71393e-06	0	0	0	0.482585	0.00973508	-6.32472	B_STR	0	0	1	0	0	0	NA	NA	NA	0	42062	0	44035	0	0	0	0	0	1	NA	NA	NA	1	32247	0	32544	3.10106e-05	0	3.02772	0.12333	74.33	0.497708	1.4628	0.51935	NA
BRCA2	c.4287G>T	p.(Gln1429His)	Missense	Conflicting classifications of pathogenicity	0.0142378	-5.80562	B_STR	Yes	0	44917	0	0	0	0	0	1	NA	NA	NA	0	187642	1	169916	0	5.88526e-06	0	0	0	0.475212	0.00913872	-6.41103	B_STR	0	0	1	0	0	0	NA	NA	NA	1	42062	0	44035	2.37744e-05	0	3.14079	0.127937	77.1052	0.488542	1.55797	0.605408	NA	0	32247	0	32544	0	0	0	0	0	1	NA	NA	NA
BRCA2	c.8767G>A	p.(Glu2923Lys)	Missense	Uncertain significance	0.0142281	-5.80655	B_STR	Yes	0	44917	0	3.36545e-06	0	0	0	1	0.358826	-1.39946	B_SUP	0	187642	1	174940	0	5.71625e-06	0	0	0	0.482484	0.00972662	-6.3259	B_STR	0	8.1813e-06	1	0	0	0	1.58265	0.626873	NA	0	42062	0	44035	0	0	0	0	0	1	NA	NA	NA	1	32247	0	32544	3.10106e-05	0	3.02772	0.12333	74.33	0.497708	1.4628	0.51935	NA
ATM	c.2495G>T	p.(Arg832Leu)	Missense	Conflicting classifications of pathogenicity	0.0142189	-5.80744	B_STR	Yes	NA	NA	NA	NA	NA	NA	NA	NA	NA	NA	NA	1	187642	3	175037	5.3293e-06	1.71392e-05	0.310938	0.0323421	2.98936	0.358547	0.0063091	-6.91696	B_STR	0	0	1	0	0	0	NA	NA	NA	0	42062	0	44035	0	0	0	0	0	1	NA	NA	NA	1	32247	0	32544	3.10106e-05	0	3.02772	0.12333	74.33	0.497708	2.25371	1.10952	P_SUP
BRCA2	c.2024C>G	p.(Thr675Arg)	Missense	Conflicting classifications of pathogenicity	0.0141489	-5.81418	B_STR	Yes	0	44917	0	0	0	0	0	1	NA	NA	NA	0	187642	1	174484	0	5.73118e-06	0	0	0	0.481832	0.00967242	-6.33353	B_STR	0	0	1	0	0	0	NA	NA	NA	0	42062	0	44035	0	0	0	0	0	1	NA	NA	NA	1	32247	0	32544	3.10106e-05	0	3.02772	0.12333	74.33	0.497708	1.4628	0.51935	NA
BRCA2	c.6884G>C	p.(Arg2295Thr)	Missense	Conflicting classifications of pathogenicity	0.0141469	-5.81437	B_STR	Yes	0	44917	0	3.37287e-06	0	0	0	1	0.357079	-1.40612	B_SUP	0	187642	1	174473	0	5.73155e-06	0	0	0	0.481817	0.00967111	-6.33372	B_STR	0	0	1	0	0	0	NA	NA	NA	0	42062	0	44035	0	0	0	0	0	1	NA	NA	NA	1	32247	0	32544	3.10106e-05	0	3.02772	0.12333	74.33	0.497708	1.4628	0.51935	NA
ATM	c.2418G>T	p.(Leu806Phe)	Missense	Uncertain significance	0.0140925	-5.81963	B_STR	Yes	NA	NA	NA	NA	NA	NA	NA	NA	NA	NA	NA	12	187642	6	175023	6.39516e-05	3.42812e-05	1.86555	0.700148	4.9708	0.243005	0.457253	-1.06848	B_SUP	0.000108243	0.000122719	1	0.882021	0.201684	3.85733	0.411665	-1.21189	B_SUP	2	42062	3	44035	4.75489e-05	6.81276e-05	0.697924	0.11661	4.17716	1	0.174296	-2.38541	B_MOD	2	32247	2	32544	6.20213e-05	6.14553e-05	1.00921	0.142147	7.16515	1	0.429536	-1.15386	B_SUP
PALB2	c.3132A>T	p.(Gln1044His)	Missense	Uncertain significance	0.0140724	-5.82158	B_STR	Yes	NA	NA	NA	NA	NA	NA	NA	NA	NA	NA	NA	2	187642	2	174993	1.06586e-05	1.1429e-05	0.932589	0.131362	6.62083	1	0.0200223	-5.34009	B_STR	0	1.63666e-05	1	0	0	0	0.702835	-0.481498	NA	0	42062	0	44035	0	0	0	0	0	1	NA	NA	NA	0	32247	0	32544	0	0	0	0	0	1	NA	NA	NA
BRCA2	c.4942G>A	p.(Ala1648Thr)	Missense	Conflicting classifications of pathogenicity	0.0140027	-5.82836	B_STR	Yes	0	44917	0	0	0	0	0	1	NA	NA	NA	0	187642	1	173640	0	5.75904e-06	0	0	0	0.480622	0.00957254	-6.34771	B_STR	0	0	1	0	0	0	NA	NA	NA	0	42062	0	44035	0	0	0	0	0	1	NA	NA	NA	1	32247	0	32544	3.10106e-05	0	3.02772	0.12333	74.33	0.497708	1.4628	0.51935	NA
BRCA1	c.1571C>T	p.(Ala524Val)	Missense	Conflicting classifications of pathogenicity	0.0139374	-5.83474	B_STR	Yes	0	44917	0	3.36545e-06	0	0	0	1	0.264065	-1.81816	B_SUP	2	187642	2	174983	1.06586e-05	1.14297e-05	0.932536	0.131354	6.62045	1	0.00894591	-6.44015	B_STR	0	0	1	0	0	0	NA	NA	NA	1	42062	0	44035	2.37744e-05	0	3.14079	0.127937	77.1052	0.488542	1.55797	0.605408	NA	0	32247	0	32544	0	0	0	0	0	1	NA	NA	NA
BRCA2	c.681+1G>A	p.?	PTV	Conflicting classifications of pathogenicity	0.0137807	-5.85019	B_STR	Yes	1	44917	2.22633e-05	1.01068e-05	2.20282	0.229123	21.1782	0.430871	0.223964	-2.04306	B_MOD	1	187642	1	173551	5.3293e-06	5.762e-06	0.924904	0.0578483	14.7878	1	0.0393051	-4.41909	B_STR	0	2.45692e-05	1	0	0	0	0.350608	-1.43109	B_SUP	0	42062	0	44035	0	0	0	0	0	1	NA	NA	NA	0	32247	0	32544	0	0	0	0	0	1	NA	NA	NA
ATM	c.3565C>G	p.(Leu1189Val)	Missense	Uncertain significance	0.0137778	-5.85047	B_STR	Yes	NA	NA	NA	NA	NA	NA	NA	NA	NA	NA	NA	2	187642	2	175003	1.06586e-05	1.14284e-05	0.932642	0.131369	6.6212	1	0.0915891	-3.26399	B_MOD	0	0	1	0	0	0	NA	NA	NA	0	42062	0	44035	0	0	0	0	0	1	NA	NA	NA	0	32247	1	32544	0	3.07276e-05	0	0	0	1	0.15043	-2.58648	B_MOD
BRCA1	c.4484G>T	p.(Arg1495Met)	Missense	Pathogenic	0.0137083	-5.85738	B_STR	Yes	0	44917	0	3.36553e-06	0	0	0	1	0.264051	-1.81823	B_SUP	5	187642	3	174977	2.66465e-05	1.71451e-05	1.55419	0.371412	6.50356	0.727891	0.0137083	-5.85738	B_STR	0	0	1	0	0	0	NA	NA	NA	0	42062	0	44035	0	0	0	0	0	1	NA	NA	NA	0	32247	0	32544	0	0	0	0	0	1	NA	NA	NA
BRCA1	c.1745C>T	p.(Thr582Met)	Missense	Conflicting classifications of pathogenicity	0.013618	-5.8664	B_STR	Yes	3	44917	6.67899e-05	2.69233e-05	2.48084	0.658122	9.35173	0.166833	0.00737094	-6.70457	B_STR	4	187642	2	175005	2.13172e-05	1.14282e-05	1.86533	0.341644	10.1844	0.688634	0.057508	-3.89945	B_MOD	0	1.63623e-05	1	0	0	0	0.702608	-0.481938	NA	1	42062	1	44035	2.37744e-05	2.27092e-05	1.04691	0.0654774	16.7388	1	0.230401	-2.00437	B_MOD	1	32247	0	32544	3.10106e-05	0	3.02772	0.12333	74.33	0.497708	1.4628	0.51935	NA
BRCA1	c.4836G>T	p.(Gln1612His)	Missense	Uncertain significance	0.0134855	-5.87975	B_STR	Yes	0	44917	0	0	0	0	0	1	NA	NA	NA	0	187642	1	175053	0	5.71256e-06	0	0	0	0.482645	0.00865582	-6.48516	B_STR	0	0	1	0	0	0	NA	NA	NA	1	42062	0	44035	2.37744e-05	0	3.14079	0.127937	77.1052	0.488542	1.55797	0.605408	NA	0	32247	0	32544	0	0	0	0	0	1	NA	NA	NA
BRCA1	c.3433G>T	p.(Val1145Phe)	Missense	Conflicting classifications of pathogenicity	0.0134845	-5.87985	B_STR	Yes	0	44917	0	0	0	0	0	1	NA	NA	NA	0	187642	1	175047	0	5.71275e-06	0	0	0	0.482637	0.00865518	-6.48526	B_STR	0	0	1	0	0	0	NA	NA	NA	1	42062	0	44035	2.37744e-05	0	3.14079	0.127937	77.1052	0.488542	1.55797	0.605408	NA	0	32247	0	32544	0	0	0	0	0	1	NA	NA	NA
BRCA1	c.2014A>G	p.(Lys672Glu)	Missense	Conflicting classifications of pathogenicity	0.0134836	-5.87994	B_STR	Yes	0	44917	0	0	0	0	0	1	NA	NA	NA	0	187642	1	175042	0	5.71291e-06	0	0	0	0.48263	0.00865465	-6.48535	B_STR	0	0	1	0	0	0	NA	NA	NA	1	42062	0	44035	2.37744e-05	0	3.14079	0.127937	77.1052	0.488542	1.55797	0.605408	NA	0	32247	0	32544	0	0	0	0	0	1	NA	NA	NA
BRCA1	c.2266A>G	p.(Arg756Gly)	Missense	Conflicting classifications of pathogenicity	0.0134825	-5.88006	B_STR	Yes	0	44917	0	0	0	0	0	1	NA	NA	NA	0	187642	1	175035	0	5.71314e-06	0	0	0	0.48262	0.0086539	-6.48546	B_STR	0	0	1	0	0	0	NA	NA	NA	1	42062	0	44035	2.37744e-05	0	3.14079	0.127937	77.1052	0.488542	1.55797	0.605408	NA	0	32247	0	32544	0	0	0	0	0	1	NA	NA	NA
BRCA1	c.2286A>T	p.(Arg762Ser)	Missense	Benign	0.0134822	-5.88009	B_STR	Yes	0	44917	0	0	0	0	0	1	NA	NA	NA	0	187642	1	175033	0	5.71321e-06	0	0	0	0.482617	0.00865369	-6.4855	B_STR	0	0	1	0	0	0	NA	NA	NA	1	42062	0	44035	2.37744e-05	0	3.14079	0.127937	77.1052	0.488542	1.55797	0.605408	NA	0	32247	0	32544	0	0	0	0	0	1	NA	NA	NA
BRCA1	c.2504A>G	p.(His835Arg)	Missense	Conflicting classifications of pathogenicity	0.0134808	-5.88022	B_STR	Yes	0	44917	0	6.73081e-06	0	0	0	1	0.0478866	-4.14944	B_STR	0	187642	1	175025	0	5.71347e-06	0	0	0	0.482605	0.00865284	-6.48563	B_STR	0	0	1	0	0	0	NA	NA	NA	1	42062	0	44035	2.37744e-05	0	3.14079	0.127937	77.1052	0.488542	1.55797	0.605408	NA	0	32247	0	32544	0	0	0	0	0	1	NA	NA	NA
BRCA1	c.2746A>G	p.(Asn916Asp)	Missense	Conflicting classifications of pathogenicity	0.0134807	-5.88024	B_STR	Yes	0	44917	0	0	0	0	0	1	NA	NA	NA	0	187642	1	175024	0	5.7135e-06	0	0	0	0.482604	0.00865273	-6.48565	B_STR	0	0	1	0	0	0	NA	NA	NA	1	42062	0	44035	2.37744e-05	0	3.14079	0.127937	77.1052	0.488542	1.55797	0.605408	NA	0	32247	0	32544	0	0	0	0	0	1	NA	NA	NA
ATM	c.3014A>G	p.(Asn1005Ser)	Missense	Conflicting classifications of pathogenicity	0.0134639	-5.88194	B_STR	Yes	NA	NA	NA	NA	NA	NA	NA	NA	NA	NA	NA	67	187642	30	175039	0.000357063	0.00017139	2.08372	1.35464	3.2052	0.00071805	5.40048	2.30279	P_MOD	0.000216485	0.000155442	0.532951	1.39279	0.473769	4.09455	1.57598	0.621102	NA	9	42062	7	44035	0.00021397	0.000158964	1.3461	0.501261	3.61484	0.622429	0.698685	-0.489584	NA	16	32247	21	32544	0.00049617	0.00064528	0.768807	0.401115	1.47355	0.51142	0.00226416	-8.31625	B_VSTR
BRCA2	c.4988T>C	p.(Val1663Ala)	Missense	Conflicting classifications of pathogenicity	0.0133978	-5.88866	B_STR	Yes	0	44917	0	0	0	0	0	1	NA	NA	NA	0	187642	1	170092	0	5.87917e-06	0	0	0	0.475471	0.00915897	-6.40801	B_STR	0	0	1	0	0	0	NA	NA	NA	0	42062	0	44035	0	0	0	0	0	1	NA	NA	NA	1	32247	0	32544	3.10106e-05	0	3.02772	0.12333	74.33	0.497708	1.4628	0.51935	NA
CHEK2	c.915A>C	p.(Glu305Asp)	Missense	Uncertain significance	0.013397	-5.88874	B_STR	Yes	NA	NA	NA	NA	NA	NA	NA	NA	NA	NA	NA	6	187642	8	174878	3.19758e-05	4.57462e-05	0.698973	0.242517	2.01455	0.597365	0.00128379	-9.09097	B_VSTR	0.000162417	5.72841e-05	0.133775	2.83558	0.733176	10.9667	16.664	3.84131	P_MOD	2	42062	2	44035	4.75489e-05	4.54184e-05	1.04691	0.147459	7.43269	1	0.47087	-1.02841	B_SUP	2	32247	1	32544	6.20213e-05	3.07276e-05	2.01848	0.183012	22.2623	0.623283	1.32995	0.38934	NA
ATM	c.3785G>T	p.(Arg1262Ile)	Missense	Uncertain significance	0.0133852	-5.88995	B_STR	Yes	NA	NA	NA	NA	NA	NA	NA	NA	NA	NA	NA	5	187642	7	174986	2.66465e-05	4.00032e-05	0.6661	0.211402	2.09879	0.570218	0.00105692	-9.35649	B_VSTR	0	4.09145e-05	1	0	0	0	0.359348	-1.39747	B_SUP	2	42062	0	44035	4.75489e-05	0	5.23478	0.251296	109.046	0.23867	6.1507	2.4804	P_MOD	2	32247	0	32544	6.20213e-05	0	5.04636	0.242249	105.122	0.247709	5.72981	2.38361	P_MOD
ATM	c.4505G>T	p.(Cys1502Phe)	Missense	Uncertain significance	0.0133807	-5.8904	B_STR	Yes	NA	NA	NA	NA	NA	NA	NA	NA	NA	NA	NA	5	187642	6	174980	2.66465e-05	3.42896e-05	0.777094	0.237153	2.54636	0.767953	0.0040221	-7.53167	B_STR	0	4.9087e-05	1	0	0	0	0.251141	-1.88668	B_SUP	4	42062	2	44035	9.50977e-05	4.54184e-05	2.09392	0.383496	11.4329	0.442995	2.17591	1.06155	P_SUP	4	32247	1	32544	0.000124043	3.07276e-05	4.03722	0.4512	36.124	0.216606	6.08792	2.46639	P_MOD
CHEK2	c.1265G>A	p.(Ser422Asn)	Missense	Uncertain significance	0.0132784	-5.90088	B_STR	Yes	NA	NA	NA	NA	NA	NA	NA	NA	NA	NA	NA	4	187642	6	174866	2.13172e-05	3.4312e-05	0.621267	0.175312	2.20163	0.536727	0.00300589	-7.92932	B_STR	5.42417e-05	3.28154e-05	0.505514	1.65297	0.184736	14.7904	3.19084	1.58429	P_SUP	3	42062	1	44035	7.13233e-05	2.27092e-05	3.14087	0.326687	30.1973	0.363933	3.22307	1.59801	P_SUP	2	32247	2	32544	6.20213e-05	6.14553e-05	1.00921	0.142147	7.16515	1	0.429536	-1.15386	B_SUP
PALB2	c.2422G>A	p.(Gly808Arg)	Missense	Conflicting classifications of pathogenicity	0.0131311	-5.91611	B_STR	Yes	NA	NA	NA	NA	NA	NA	NA	NA	NA	NA	NA	1	187642	1	175054	5.3293e-06	5.71252e-06	0.932914	0.0583493	14.9159	1	0.0618509	-3.80004	B_MOD	0	0	1	0	0	0	NA	NA	NA	0	42062	0	44035	0	0	0	0	0	1	NA	NA	NA	1	32247	1	32544	3.10106e-05	3.07276e-05	1.00921	0.063119	16.1363	1	0.212303	-2.11607	B_MOD
BRCA1	c.5506G>A	p.(Glu1836Lys)	Missense	Conflicting classifications of pathogenicity	0.0131045	-5.91888	B_STR	Yes	0	44917	0	0	0	0	0	1	NA	NA	NA	2	187642	2	175053	1.06586e-05	1.14251e-05	0.932909	0.131407	6.6231	1	0.00895849	-6.43823	B_STR	0	0	1	0	0	0	NA	NA	NA	0	42062	0	44035	0	0	0	0	0	1	NA	NA	NA	1	32247	0	32544	3.10106e-05	0	3.02772	0.12333	74.33	0.497708	1.4628	0.51935	NA
BRCA1	c.4657T>A	p.(Leu1553Met)	Missense	Conflicting classifications of pathogenicity	0.0130895	-5.92044	B_STR	Yes	0	44917	0	0	0	0	0	1	NA	NA	NA	2	187642	2	174996	1.06586e-05	1.14288e-05	0.932605	0.131364	6.62094	1	0.00894824	-6.43979	B_STR	0	0	1	0	0	0	NA	NA	NA	0	42062	0	44035	0	0	0	0	0	1	NA	NA	NA	1	32247	0	32544	3.10106e-05	0	3.02772	0.12333	74.33	0.497708	1.4628	0.51935	NA
BRCA2	c.1255T>C	p.(Cys419Arg)	Missense	Conflicting classifications of pathogenicity	0.0129962	-5.93021	B_STR	Yes	4	44917	8.90531e-05	3.36545e-06	26.4633	2.95763	236.779	0.00133041	2745.23	10.811	P_VSTR	0	187642	3	174761	0	1.71663e-05	0	0	0	0.112138	5.86523e-05	-13.3046	B_VSTR	0	2.45437e-05	1	0	0	0	0.350323	-1.4322	B_SUP	1	42062	1	44035	2.37744e-05	2.27092e-05	1.04691	0.0654774	16.7388	1	0.230401	-2.00437	B_MOD	0	32247	0	32544	0	0	0	0	0	1	NA	NA	NA
BRCA1	c.4544G>A	p.(Gly1515Glu)	Missense	Likely benign	0.0127279	-5.95869	B_STR	Yes	0	44917	0	1.3462e-05	0	0	0	1	0.00211534	-8.40908	B_VSTR	3	187642	0	175054	1.59879e-05	0	6.53051	0.337306	126.436	0.250901	4.02321	1.90079	P_SUP	0	8.18136e-06	1	0	0	0	1.58277	0.626971	NA	0	42062	1	44035	0	2.27092e-05	0	0	0	1	0.0582743	-3.88137	B_MOD	0	32247	1	32544	0	3.07276e-05	0	0	0	1	0.0542886	-3.97811	B_MOD
BRCA1	c.3619A>G	p.(Lys1207Glu)	Missense	Conflicting classifications of pathogenicity	0.0126607	-5.96593	B_STR	Yes	0	44917	0	0	0	0	0	1	NA	NA	NA	0	187642	1	175046	0	5.71278e-06	0	0	0	0.482635	0.00865507	-6.48528	B_STR	0	0	1	0	0	0	NA	NA	NA	0	42062	0	44035	0	0	0	0	0	1	NA	NA	NA	1	32247	0	32544	3.10106e-05	0	3.02772	0.12333	74.33	0.497708	1.4628	0.51935	NA
BRCA1	c.3091A>G	p.(Ile1031Val)	Missense	Conflicting classifications of pathogenicity	0.0126597	-5.96603	B_STR	Yes	0	44917	0	0	0	0	0	1	NA	NA	NA	0	187642	1	175040	0	5.71298e-06	0	0	0	0.482627	0.00865443	-6.48538	B_STR	0	0	1	0	0	0	NA	NA	NA	0	42062	0	44035	0	0	0	0	0	1	NA	NA	NA	1	32247	0	32544	3.10106e-05	0	3.02772	0.12333	74.33	0.497708	1.4628	0.51935	NA
BRCA1	c.2153T>G	p.(Leu718Arg)	Missense	Conflicting classifications of pathogenicity	0.0126597	-5.96603	B_STR	Yes	0	44917	0	6.73083e-06	0	0	0	1	0.0478862	-4.14946	B_STR	0	187642	1	175040	0	5.71298e-06	0	0	0	0.482627	0.00865443	-6.48538	B_STR	0	0	1	0	0	0	NA	NA	NA	0	42062	0	44035	0	0	0	0	0	1	NA	NA	NA	1	32247	0	32544	3.10106e-05	0	3.02772	0.12333	74.33	0.497708	1.4628	0.51935	NA
BRCA1	c.2278A>G	p.(Thr760Ala)	Missense	Conflicting classifications of pathogenicity	0.0126591	-5.9661	B_STR	Yes	0	44917	0	0	0	0	0	1	NA	NA	NA	0	187642	1	175036	0	5.71311e-06	0	0	0	0.482621	0.00865401	-6.48545	B_STR	0	0	1	0	0	0	NA	NA	NA	0	42062	0	44035	0	0	0	0	0	1	NA	NA	NA	1	32247	0	32544	3.10106e-05	0	3.02772	0.12333	74.33	0.497708	1.4628	0.51935	NA
BRCA1	c.514C>T	p.(Gln172Ter)	PTV	Pathogenic	0.0126464	-5.96747	B_STR	Yes	0	44917	0	0	0	0	0	1	NA	NA	NA	0	187642	1	174954	0	5.71579e-06	0	0	0	0.482504	0.00864529	-6.48682	B_STR	0	0	1	0	0	0	NA	NA	NA	0	42062	0	44035	0	0	0	0	0	1	NA	NA	NA	1	32247	0	32544	3.10106e-05	0	3.02772	0.12333	74.33	0.497708	1.4628	0.51935	NA
BRCA1	c.670+2T>C	p.?	PTV	Uncertain significance	0.0126462	-5.96749	B_STR	Yes	0	44917	0	0	0	0	0	1	NA	NA	NA	0	187642	1	174953	0	5.71582e-06	0	0	0	0.482503	0.00864518	-6.48684	B_STR	0	0	1	0	0	0	NA	NA	NA	0	42062	0	44035	0	0	0	0	0	1	NA	NA	NA	1	32247	0	32544	3.10106e-05	0	3.02772	0.12333	74.33	0.497708	1.4628	0.51935	NA
BRCA2	c.8432A>G	p.(Asp2811Gly)	Missense	Conflicting classifications of pathogenicity	0.0126142	-5.97095	B_STR	Yes	1	44917	2.22633e-05	2.69246e-05	0.826871	0.103413	6.61151	1	0.000339345	-10.9078	B_VSTR	5	187642	3	175051	2.66465e-05	1.71379e-05	1.55485	0.371569	6.50631	0.727875	0.0170348	-5.56072	B_STR	0	3.27263e-05	1	0	0	0	0.186001	-2.29667	B_MOD	0	42062	0	44035	0	0	0	0	0	1	NA	NA	NA	2	32247	0	32544	6.20213e-05	0	5.04636	0.242249	105.122	0.247709	3.98114	1.88644	P_SUP
BRCA1	c.5000A>G	p.(Lys1667Arg)	Missense	Conflicting classifications of pathogenicity	0.0124727	-5.98636	B_STR	Yes	1	44917	2.22633e-05	3.02929e-05	0.734927	0.0931049	5.80118	1	2.2254e-05	-14.6279	B_VSTR	1	187642	1	175023	5.3293e-06	5.71353e-06	0.932749	0.058339	14.9132	1	0.0357942	-4.54685	B_STR	5.41301e-05	1.63646e-05	0.344471	3.30788	0.299919	36.4834	5.97957	2.44187	P_MOD	0	42062	1	44035	0	2.27092e-05	0	0	0	1	0.0582743	-3.88137	B_MOD	0	32247	0	32544	0	0	0	0	0	1	NA	NA	NA
BRCA2	c.3431T>G	p.(Val1144Gly)	Missense	Conflicting classifications of pathogenicity	0.0119572	-6.04398	B_STR	Yes	1	44917	2.22633e-05	1.68271e-05	1.32307	0.154565	11.3254	0.570292	0.015382	-5.70009	B_STR	5	187642	3	175018	2.66465e-05	1.71411e-05	1.55455	0.371499	6.50509	0.727882	0.0170184	-5.56204	B_STR	0	1.63623e-05	1	0	0	0	0.702608	-0.481938	NA	0	42062	0	44035	0	0	0	0	0	1	NA	NA	NA	0	32247	0	32544	0	0	0	0	0	1	NA	NA	NA
PALB2	c.2792T>C	p.(Leu931Pro)	Missense	Uncertain significance	0.011927	-6.04744	B_STR	Yes	NA	NA	NA	NA	NA	NA	NA	NA	NA	NA	NA	0	187642	1	175025	0	5.71347e-06	0	0	0	0.482605	0.0152312	-5.71354	B_STR	5.41301e-05	8.18371e-06	0.245414	6.61468	0.413702	105.762	14.4241	3.64421	P_MOD	0	42062	0	44035	0	0	0	0	0	1	NA	NA	NA	0	32247	1	32544	0	3.07276e-05	0	0	0	1	0.0542886	-3.97811	B_MOD
PALB2	c.349C>A	p.(Pro117Thr)	Missense	Conflicting classifications of pathogenicity	0.0118335	-6.05819	B_STR	Yes	NA	NA	NA	NA	NA	NA	NA	NA	NA	NA	NA	6	187642	2	175015	3.19758e-05	1.14276e-05	2.79818	0.564747	13.8643	0.291441	0.595047	-0.708817	NA	0	1.63625e-05	1	0	0	0	0.702598	-0.481959	NA	2	42062	2	44035	4.75489e-05	4.54184e-05	1.04691	0.147459	7.43269	1	0.133321	-2.75134	B_MOD	1	32247	1	32544	3.10106e-05	3.07276e-05	1.00921	0.063119	16.1363	1	0.212303	-2.11607	B_MOD
BRCA2	c.7786G>A	p.(Gly2596Arg)	Missense	Conflicting classifications of pathogenicity	0.0117438	-6.06858	B_STR	Yes	3	44917	6.67899e-05	1.68276e-05	3.96927	0.948537	16.6099	0.0761259	1.10724	0.139093	NA	2	187642	2	175039	1.06586e-05	1.1426e-05	0.932834	0.131396	6.62257	1	0.0106064	-6.20767	B_STR	0	0	1	0	0	0	NA	NA	NA	0	42062	0	44035	0	0	0	0	0	1	NA	NA	NA	0	32247	0	32544	0	0	0	0	0	1	NA	NA	NA
BRCA2	c.8303T>A	p.(Leu2768His)	Missense	Conflicting classifications of pathogenicity	0.0116094	-6.0843	B_STR	Yes	0	44917	0	1.68274e-05	0	0	0	1	0.0011973	-9.18621	B_VSTR	2	187642	2	175037	1.06586e-05	1.14262e-05	0.932823	0.131395	6.62249	1	0.010606	-6.20772	B_STR	0	1.63626e-05	1	0	0	0	0.702587	-0.48198	NA	1	42062	0	44035	2.37744e-05	0	3.14079	0.127937	77.1052	0.488542	1.55797	0.605408	NA	0	32247	0	32544	0	0	0	0	0	1	NA	NA	NA
ATM	c.5750G>C	p.(Arg1917Thr)	Missense	Uncertain significance	0.0116014	-6.08523	B_STR	Yes	NA	NA	NA	NA	NA	NA	NA	NA	NA	NA	NA	3	187642	4	174992	1.59879e-05	2.28582e-05	0.699433	0.156535	3.12522	0.718053	0.0116014	-6.08523	B_STR	0	0	1	0	0	0	NA	NA	NA	0	42062	0	44035	0	0	0	0	0	1	NA	NA	NA	0	32247	0	32544	0	0	0	0	0	1	NA	NA	NA
ATM	c.3331C>G	p.(Leu1111Val)	Missense	Uncertain significance	0.0115912	-6.08643	B_STR	Yes	NA	NA	NA	NA	NA	NA	NA	NA	NA	NA	NA	3	187642	4	174957	1.59879e-05	2.28628e-05	0.699294	0.156504	3.12459	0.718032	0.0115912	-6.08643	B_STR	0	8.18143e-06	1	0	0	0	2.40285	1.19702	P_SUP	0	42062	0	44035	0	0	0	0	0	1	NA	NA	NA	0	32247	0	32544	0	0	0	0	0	1	NA	NA	NA
CHEK2	c.354C>A	p.(Asp118Glu)	Missense	Uncertain significance	0.0115501	-6.09129	B_STR	Yes	NA	NA	NA	NA	NA	NA	NA	NA	NA	NA	NA	0	187642	3	175043	0	1.71386e-05	0	0	0	0.112419	0.00187785	-8.57169	B_VSTR	0	0	1	0	0	0	NA	NA	NA	2	42062	0	44035	4.75489e-05	0	5.23478	0.251296	109.046	0.23867	6.1507	2.4804	P_MOD	0	32247	0	32544	0	0	0	0	0	1	NA	NA	NA
ATM	c.1051G>A	p.(Asp351Asn)	Missense	Uncertain significance	0.0114961	-6.09769	B_STR	Yes	NA	NA	NA	NA	NA	NA	NA	NA	NA	NA	NA	5	187642	3	174959	2.66465e-05	1.71469e-05	1.55403	0.371374	6.50289	0.727895	0.241839	-1.93821	B_SUP	5.41213e-05	8.99965e-05	1	0.60135	0.0776309	4.65822	0.303306	-1.62898	B_SUP	0	42062	0	44035	0	0	0	0	0	1	NA	NA	NA	2	32247	3	32544	6.20213e-05	9.21829e-05	0.672786	0.112408	4.02678	1	0.156726	-2.5305	B_MOD
ATM	c.3247del	p.(His1083ThrfsTer26)	PTV	Pathogenic	0.0114958	-6.09772	B_STR	Yes	NA	NA	NA	NA	NA	NA	NA	NA	NA	NA	NA	10	187642	5	175038	5.3293e-05	2.85652e-05	1.86571	0.637681	5.45861	0.306164	0.472404	-1.02397	B_SUP	0	1.63625e-05	1	0	0	0	1.31426	0.373136	NA	0	42062	0	44035	0	0	0	0	0	1	NA	NA	NA	4	32247	7	32544	0.000124043	0.000215093	0.576639	0.168785	1.97004	0.548841	0.0243346	-5.07376	B_STR
ATM	c.2921C>G	p.(Ser974Cys)	Missense	Uncertain significance	0.0114939	-6.09794	B_STR	Yes	NA	NA	NA	NA	NA	NA	NA	NA	NA	NA	NA	2	187642	1	175046	1.06586e-05	5.71278e-06	1.86575	0.169171	20.577	1	0.47789	-1.0082	B_SUP	0	0	1	0	0	0	NA	NA	NA	0	42062	1	44035	0	2.27092e-05	0	0	0	1	0.159884	-2.50326	B_MOD	0	32247	1	32544	0	3.07276e-05	0	0	0	1	0.15043	-2.58648	B_MOD
ATM	c.5524C>T	p.(Leu1842Phe)	Missense	Conflicting classifications of pathogenicity	0.0114043	-6.10863	B_STR	Yes	NA	NA	NA	NA	NA	NA	NA	NA	NA	NA	NA	1	187642	2	175021	5.3293e-06	1.14272e-05	0.466367	0.0422863	5.14346	0.612418	0.0317923	-4.70874	B_STR	0	8.18123e-06	1	0	0	0	2.40276	1.19697	P_SUP	1	42062	0	44035	2.37744e-05	0	3.14079	0.127937	77.1052	0.488542	2.38459	1.1866	P_SUP	0	32247	1	32544	0	3.07276e-05	0	0	0	1	0.15043	-2.58648	B_MOD
ATM	c.2236T>C	p.(Phe746Leu)	Missense	Uncertain significance	0.0113786	-6.11171	B_STR	Yes	NA	NA	NA	NA	NA	NA	NA	NA	NA	NA	NA	0	187642	1	173950	0	5.74878e-06	0	0	0	0.481067	0.0453057	-4.22509	B_STR	0	4.90886e-05	1	0	0	0	0.251152	-1.88661	B_SUP	0	42062	0	44035	0	0	0	0	0	1	NA	NA	NA	0	32247	0	32544	0	0	0	0	0	1	NA	NA	NA
BRCA1	c.3965A>G	p.(Lys1322Arg)	Missense	Conflicting classifications of pathogenicity	0.0113434	-6.11594	B_STR	Yes	0	44917	0	0	0	0	0	1	NA	NA	NA	1	187642	2	175051	5.3293e-06	1.14252e-05	0.466447	0.0422936	5.14434	0.612448	0.00284929	-8.00238	B_VSTR	0	0	1	0	0	0	NA	NA	NA	0	42062	0	44035	0	0	0	0	0	1	NA	NA	NA	2	32247	0	32544	6.20213e-05	0	5.04636	0.242249	105.122	0.247709	3.98114	1.88644	P_SUP
BRCA2	c.7879A>T	p.(Ile2627Phe)	Missense	Pathogenic	0.011326	-6.11804	B_STR	Yes	1	44917	2.22633e-05	0	19.8463	0.808426	487.211	0.131314	29.3111	4.61239	P_STR	6	187642	4	175052	3.19758e-05	2.28504e-05	1.39937	0.394881	4.95904	0.755382	0.00453296	-7.3684	B_STR	0	0	1	0	0	0	NA	NA	NA	0	42062	1	44035	0	2.27092e-05	0	0	0	1	0.0582743	-3.88137	B_MOD	1	32247	0	32544	3.10106e-05	0	3.02772	0.12333	74.33	0.497708	1.4628	0.51935	NA
PALB2	c.161A>G	p.(Glu54Gly)	Missense	Conflicting classifications of pathogenicity	0.0112753	-6.12417	B_STR	Yes	NA	NA	NA	NA	NA	NA	NA	NA	NA	NA	NA	2	187642	1	175053	1.06586e-05	5.71256e-06	1.86583	0.169178	20.5778	1	0.17826	-2.35471	B_MOD	0	0	1	0	0	0	NA	NA	NA	1	42062	0	44035	2.37744e-05	0	3.14079	0.127937	77.1052	0.488542	1.55797	0.605408	NA	1	32247	2	32544	3.10106e-05	6.14553e-05	0.50459	0.0457502	5.56524	1	0.0405991	-4.37486	B_STR
BRCA2	c.425G>T	p.(Ser142Ile)	Missense	Conflicting classifications of pathogenicity	0.0112257	-6.13019	B_STR	Yes	0	44917	0	0	0	0	0	1	NA	NA	NA	4	187642	3	174522	2.13172e-05	1.71898e-05	1.24011	0.277541	5.54108	1	0.00720534	-6.73559	B_STR	0	0	1	0	0	0	NA	NA	NA	1	42062	0	44035	2.37744e-05	0	3.14079	0.127937	77.1052	0.488542	1.55797	0.605408	NA	0	32247	0	32544	0	0	0	0	0	1	NA	NA	NA
ATM	c.2269G>A	p.(Gly757Arg)	Missense	Uncertain significance	0.0111482	-6.13965	B_STR	Yes	NA	NA	NA	NA	NA	NA	NA	NA	NA	NA	NA	10	187642	6	175044	5.3293e-05	3.42771e-05	1.5548	0.565065	4.27809	0.458896	0.133111	-2.75349	B_MOD	5.41213e-05	3.27265e-05	0.505354	1.65378	0.184827	14.7976	3.19423	1.58574	P_SUP	2	42062	3	44035	4.75489e-05	6.81276e-05	0.697924	0.11661	4.17716	1	0.174296	-2.38541	B_MOD	0	32247	1	32544	0	3.07276e-05	0	0	0	1	0.15043	-2.58648	B_MOD
ATM	c.659C>T	p.(Ala220Val)	Missense	Conflicting classifications of pathogenicity	0.0110878	-6.14706	B_STR	Yes	NA	NA	NA	NA	NA	NA	NA	NA	NA	NA	NA	1	187642	5	174944	5.3293e-06	2.85806e-05	0.186461	0.0217833	1.59608	0.113014	0.000268991	-11.225	B_VSTR	5.41213e-05	8.18143e-06	0.245391	6.61545	0.41375	105.774	18.2897	3.96842	P_MOD	0	42062	0	44035	0	0	0	0	0	1	NA	NA	NA	1	32247	0	32544	3.10106e-05	0	3.02772	0.12333	74.33	0.497708	2.25371	1.10952	P_SUP
BRCA2	c.608C>A	p.(Thr203Asn)	Missense	Conflicting classifications of pathogenicity	0.0110189	-6.15558	B_STR	Yes	1	44917	2.22633e-05	0	19.8463	0.808426	487.211	0.131314	29.3111	4.61239	P_STR	1	187642	1	175028	5.3293e-06	5.71337e-06	0.932776	0.0583406	14.9136	1	0.0401402	-4.39039	B_STR	0	0	1	0	0	0	NA	NA	NA	0	42062	0	44035	0	0	0	0	0	1	NA	NA	NA	0	32247	2	32544	0	6.14553e-05	0	0	0	0.500003	0.00936539	-6.37758	B_STR
CHEK2	c.1154G>A	p.(Cys385Tyr)	Missense	Uncertain significance	0.0109391	-6.1655	B_STR	Yes	NA	NA	NA	NA	NA	NA	NA	NA	NA	NA	NA	4	187642	5	174967	2.13172e-05	2.85768e-05	0.745956	0.200305	2.77801	0.746544	0.0109391	-6.1655	B_STR	0	0	1	0	0	0	NA	NA	NA	0	42062	0	44035	0	0	0	0	0	1	NA	NA	NA	0	32247	0	32544	0	0	0	0	0	1	NA	NA	NA
BRCA2	c.5272A>G	p.(Asn1758Asp)	Missense	Conflicting classifications of pathogenicity	0.0109389	-6.16552	B_STR	Yes	0	44917	0	4.04038e-05	0	0	0	0.386594	1.64241e-07	-21.3307	B_VSTR	6	187642	3	174920	3.19758e-05	1.71507e-05	1.86443	0.46627	7.45511	0.510227	0.0377625	-4.47376	B_STR	0	3.27399e-05	1	0	0	0	0.185932	-2.29717	B_MOD	1	42062	0	44035	2.37744e-05	0	3.14079	0.127937	77.1052	0.488542	1.55797	0.605408	NA	0	32247	0	32544	0	0	0	0	0	1	NA	NA	NA
BRCA2	c.1658T>C	p.(Leu553Ser)	Missense	Conflicting classifications of pathogenicity	0.0109008	-6.17028	B_STR	Yes	0	44917	0	1.00963e-05	0	0	0	1	0.018009	-5.48479	B_STR	2	187642	2	175038	1.06586e-05	1.14261e-05	0.932829	0.131395	6.62253	1	0.0106062	-6.2077	B_STR	0	1.63623e-05	1	0	0	0	0.702608	-0.481938	NA	0	42062	0	44035	0	0	0	0	0	1	NA	NA	NA	1	32247	0	32544	3.10106e-05	0	3.02772	0.12333	74.33	0.497708	1.4628	0.51935	NA
BRCA1	c.1568T>G	p.(Leu523Trp)	Missense	Conflicting classifications of pathogenicity	0.0108613	-6.17524	B_STR	Yes	0	44917	0	0	0	0	0	1	NA	NA	NA	3	187642	1	174999	1.59879e-05	5.71432e-06	2.79789	0.291022	26.899	0.625909	0.267526	-1.80038	B_SUP	0	0	1	0	0	0	NA	NA	NA	0	42062	0	44035	0	0	0	0	0	1	NA	NA	NA	1	32247	2	32544	3.10106e-05	6.14553e-05	0.50459	0.0457502	5.56524	1	0.0405991	-4.37486	B_STR
BRCA1	c.5492C>G	p.(Pro1831Arg)	Missense	Conflicting classifications of pathogenicity	0.0108404	-6.17787	B_STR	Yes	0	44917	0	1.6827e-05	0	0	0	1	0.000477248	-10.4421	B_VSTR	0	187642	0	175054	0	0	0	0	0	1	NA	NA	NA	0	3.27247e-05	1	0	0	0	0.186024	-2.2965	B_MOD	0	42062	1	44035	0	2.27092e-05	0	0	0	1	0.0582743	-3.88137	B_MOD	0	32247	0	32544	0	0	0	0	0	1	NA	NA	NA
BRCA1	c.2342A>C	p.(Glu781Ala)	Missense	Conflicting classifications of pathogenicity	0.0107964	-6.18343	B_STR	Yes	1	44917	2.22633e-05	3.36541e-05	0.661526	0.0846783	5.16799	1	5.57667e-06	-16.5175	B_VSTR	2	187642	1	175024	1.06586e-05	5.7135e-06	1.86552	0.16915	20.5744	1	0.105096	-3.07616	B_MOD	0	4.09058e-05	1	0	0	0	0.102729	-3.10726	B_MOD	0	42062	0	44035	0	0	0	0	0	1	NA	NA	NA	0	32247	0	32544	0	0	0	0	0	1	NA	NA	NA
PALB2	c.2612A>G	p.(Asp871Gly)	Missense	Uncertain significance	0.0107499	-6.18933	B_STR	Yes	NA	NA	NA	NA	NA	NA	NA	NA	NA	NA	NA	12	187642	6	175052	6.39516e-05	3.42755e-05	1.86586	0.700264	4.97162	0.24298	0.0244238	-5.06876	B_STR	5.41213e-05	8.18116e-06	0.245385	6.61566	0.413763	105.778	14.4287	3.64464	P_MOD	2	42062	3	44035	4.75489e-05	6.81276e-05	0.697924	0.11661	4.17716	1	0.0305043	-4.76521	B_STR	0	32247	0	32544	0	0	0	0	0	1	NA	NA	NA
ATM	c.2867G>A	p.(Gly956Glu)	Missense	Uncertain significance	0.0107086	-6.19458	B_STR	Yes	NA	NA	NA	NA	NA	NA	NA	NA	NA	NA	NA	0	187642	2	175052	0	1.14252e-05	0	0	0	0.232944	0.00743443	-6.69286	B_STR	0	0	1	0	0	0	NA	NA	NA	2	42062	1	44035	4.75489e-05	2.27092e-05	2.09387	0.189849	23.0935	0.616603	1.44041	0.49828	NA	0	32247	0	32544	0	0	0	0	0	1	NA	NA	NA
PALB2	c.184G>A	p.(Asp62Asn)	Missense	Uncertain significance	0.0107077	-6.1947	B_STR	Yes	NA	NA	NA	NA	NA	NA	NA	NA	NA	NA	NA	0	187642	1	175052	0	5.71259e-06	0	0	0	0.482644	0.0152361	-5.7131	B_STR	0	1.63646e-05	1	0	0	0	0.702782	-0.4816	NA	0	42062	0	44035	0	0	0	0	0	1	NA	NA	NA	0	32247	0	32544	0	0	0	0	0	1	NA	NA	NA
PALB2	c.626C>T	p.(Ser209Phe)	Missense	Uncertain significance	0.0107048	-6.19505	B_STR	Yes	NA	NA	NA	NA	NA	NA	NA	NA	NA	NA	NA	0	187642	1	175052	0	5.71259e-06	0	0	0	0.482644	0.0152361	-5.7131	B_STR	0	1.63625e-05	1	0	0	0	0.702598	-0.481959	NA	0	42062	0	44035	0	0	0	0	0	1	NA	NA	NA	0	32247	0	32544	0	0	0	0	0	1	NA	NA	NA
PALB2	c.101G>A	p.(Arg34His)	Missense	Uncertain significance	0.0106979	-6.19594	B_STR	Yes	NA	NA	NA	NA	NA	NA	NA	NA	NA	NA	NA	7	187642	5	175054	3.73051e-05	2.85626e-05	1.30609	0.414519	4.11532	0.776036	0.00415293	-7.48796	B_STR	0	1.63653e-05	1	0	0	0	0.702657	-0.481844	NA	4	42062	1	44035	9.50977e-05	2.27092e-05	4.18793	0.46805	37.472	0.208493	3.66608	1.77387	P_SUP	0	32247	0	32544	0	0	0	0	0	1	NA	NA	NA
BRCA2	c.7A>G	p.(Ile3Val)	Missense	Uncertain significance	0.010606	-6.20772	B_STR	Yes	0	44917	0	3.36664e-06	0	0	0	1	0.358545	-1.40053	B_SUP	2	187642	2	175037	1.06586e-05	1.14262e-05	0.932823	0.131395	6.62249	1	0.010606	-6.20772	B_STR	0	0	1	0	0	0	NA	NA	NA	0	42062	0	44035	0	0	0	0	0	1	NA	NA	NA	0	32247	0	32544	0	0	0	0	0	1	NA	NA	NA
BRCA2	c.7162A>G	p.(Thr2388Ala)	Missense	Conflicting classifications of pathogenicity	0.0106047	-6.20789	B_STR	Yes	0	44917	0	0	0	0	0	1	NA	NA	NA	2	187642	2	175031	1.06586e-05	1.14265e-05	0.932792	0.13139	6.62226	1	0.0106047	-6.20789	B_STR	0	8.18136e-06	1	0	0	0	1.5829	0.627087	NA	0	42062	0	44035	0	0	0	0	0	1	NA	NA	NA	0	32247	0	32544	0	0	0	0	0	1	NA	NA	NA
BRCA2	c.4821_4822del	p.(Glu1608AspfsTer6)	PTV	Pathogenic	0.0106022	-6.20821	B_STR	Yes	0	44917	0	0	0	0	0	1	NA	NA	NA	2	187642	2	175019	1.06586e-05	1.14273e-05	0.932728	0.131381	6.62181	1	0.0106022	-6.20821	B_STR	0	0	1	0	0	0	NA	NA	NA	0	42062	0	44035	0	0	0	0	0	1	NA	NA	NA	0	32247	0	32544	0	0	0	0	0	1	NA	NA	NA
BRCA2	c.4823A>C	p.(Glu1608Ala)	Missense	Conflicting classifications of pathogenicity	0.010602	-6.20824	B_STR	Yes	0	44917	0	0	0	0	0	1	NA	NA	NA	2	187642	2	175018	1.06586e-05	1.14274e-05	0.932722	0.13138	6.62177	1	0.010602	-6.20824	B_STR	0	0	1	0	0	0	NA	NA	NA	0	42062	0	44035	0	0	0	0	0	1	NA	NA	NA	0	32247	0	32544	0	0	0	0	0	1	NA	NA	NA
BRCA2	c.4549A>G	p.(Lys1517Glu)	Missense	Conflicting classifications of pathogenicity	0.0105992	-6.2086	B_STR	Yes	0	44917	0	0	0	0	0	1	NA	NA	NA	2	187642	2	175005	1.06586e-05	1.14282e-05	0.932653	0.131371	6.62128	1	0.0105992	-6.2086	B_STR	0	0	1	0	0	0	NA	NA	NA	0	42062	0	44035	0	0	0	0	0	1	NA	NA	NA	0	32247	0	32544	0	0	0	0	0	1	NA	NA	NA
BRCA2	c.5714A>G	p.(His1905Arg)	Missense	Conflicting classifications of pathogenicity	0.0105975	-6.20881	B_STR	Yes	0	44917	0	0	0	0	0	1	NA	NA	NA	2	187642	2	174997	1.06586e-05	1.14288e-05	0.93261	0.131365	6.62098	1	0.0105975	-6.20881	B_STR	0	0	1	0	0	0	NA	NA	NA	0	42062	0	44035	0	0	0	0	0	1	NA	NA	NA	0	32247	0	32544	0	0	0	0	0	1	NA	NA	NA
BRCA2	c.9116C>G	p.(Pro3039Arg)	Missense	Conflicting classifications of pathogenicity	0.010554	-6.21443	B_STR	Yes	0	44917	0	0	0	0	0	1	NA	NA	NA	2	187642	2	174791	1.06586e-05	1.14422e-05	0.931512	0.13121	6.61318	1	0.010554	-6.21443	B_STR	0	0	1	0	0	0	NA	NA	NA	0	42062	0	44035	0	0	0	0	0	1	NA	NA	NA	0	32247	0	32544	0	0	0	0	0	1	NA	NA	NA
BRCA1	c.4597G>T	p.(Asp1533Tyr)	Missense	Uncertain significance	0.0104239	-6.23137	B_STR	Yes	2	44917	4.45266e-05	1.00962e-05	4.41038	0.736906	26.396	0.13145	1.20441	0.253962	NA	0	187642	1	175043	0	5.71288e-06	0	0	0	0.482631	0.00865475	-6.48533	B_STR	0	8.18116e-06	1	0	0	0	1.58269	0.626908	NA	0	42062	0	44035	0	0	0	0	0	1	NA	NA	NA	0	32247	0	32544	0	0	0	0	0	1	NA	NA	NA
PALB2	c.1506G>C	p.(Lys502Asn)	Missense	Conflicting classifications of pathogenicity	0.0103878	-6.23611	B_STR	Yes	NA	NA	NA	NA	NA	NA	NA	NA	NA	NA	NA	2	187642	1	175052	1.06586e-05	5.71259e-06	1.86582	0.169177	20.5777	1	0.178257	-2.35473	B_MOD	0	0	1	0	0	0	NA	NA	NA	0	42062	1	44035	0	2.27092e-05	0	0	0	1	0.0582743	-3.88137	B_MOD	0	32247	0	32544	0	0	0	0	0	1	NA	NA	NA
BRCA2	c.1942T>A	p.(Ser648Thr)	Missense	Conflicting classifications of pathogenicity	0.0103052	-6.24701	B_STR	Yes	0	44917	0	0	0	0	0	1	NA	NA	NA	0	187642	0	175054	0	0	0	0	0	1	NA	NA	NA	0	0	1	0	0	0	NA	NA	NA	0	42062	2	44035	0	4.54184e-05	0	0	0	0.500257	0.0103052	-6.24701	B_STR	0	32247	0	32544	0	0	0	0	0	1	NA	NA	NA
BRCA2	c.3841A>G	p.(Lys1281Glu)	Missense	Uncertain significance	0.0103052	-6.24701	B_STR	Yes	0	44917	0	0	0	0	0	1	NA	NA	NA	0	187642	0	175054	0	0	0	0	0	1	NA	NA	NA	0	0	1	0	0	0	NA	NA	NA	0	42062	2	44035	0	4.54184e-05	0	0	0	0.500257	0.0103052	-6.24701	B_STR	0	32247	0	32544	0	0	0	0	0	1	NA	NA	NA
BRCA2	c.3898A>G	p.(Met1300Val)	Missense	Conflicting classifications of pathogenicity	0.0103052	-6.24701	B_STR	Yes	0	44917	0	0	0	0	0	1	NA	NA	NA	0	187642	0	175054	0	0	0	0	0	1	NA	NA	NA	0	0	1	0	0	0	NA	NA	NA	0	42062	2	44035	0	4.54184e-05	0	0	0	0.500257	0.0103052	-6.24701	B_STR	0	32247	0	32544	0	0	0	0	0	1	NA	NA	NA
BRCA2	c.4138A>G	p.(Ile1380Val)	Missense	Conflicting classifications of pathogenicity	0.0103052	-6.24701	B_STR	Yes	0	44917	0	0	0	0	0	1	NA	NA	NA	0	187642	0	175054	0	0	0	0	0	1	NA	NA	NA	0	0	1	0	0	0	NA	NA	NA	0	42062	2	44035	0	4.54184e-05	0	0	0	0.500257	0.0103052	-6.24701	B_STR	0	32247	0	32544	0	0	0	0	0	1	NA	NA	NA
BRCA2	c.4169T>C	p.(Leu1390Ser)	Missense	None	0.0103052	-6.24701	B_STR	Yes	0	44917	0	0	0	0	0	1	NA	NA	NA	0	187642	0	175054	0	0	0	0	0	1	NA	NA	NA	0	0	1	0	0	0	NA	NA	NA	0	42062	2	44035	0	4.54184e-05	0	0	0	0.500257	0.0103052	-6.24701	B_STR	0	32247	0	32544	0	0	0	0	0	1	NA	NA	NA
BRCA2	c.4183G>A	p.(Ala1395Thr)	Missense	None	0.0103052	-6.24701	B_STR	Yes	0	44917	0	0	0	0	0	1	NA	NA	NA	0	187642	0	175054	0	0	0	0	0	1	NA	NA	NA	0	0	1	0	0	0	NA	NA	NA	0	42062	2	44035	0	4.54184e-05	0	0	0	0.500257	0.0103052	-6.24701	B_STR	0	32247	0	32544	0	0	0	0	0	1	NA	NA	NA
BRCA2	c.4751A>G	p.(Glu1584Gly)	Missense	None	0.0103052	-6.24701	B_STR	Yes	0	44917	0	0	0	0	0	1	NA	NA	NA	0	187642	0	175054	0	0	0	0	0	1	NA	NA	NA	0	0	1	0	0	0	NA	NA	NA	0	42062	2	44035	0	4.54184e-05	0	0	0	0.500257	0.0103052	-6.24701	B_STR	0	32247	0	32544	0	0	0	0	0	1	NA	NA	NA
BRCA2	c.5144T>C	p.(Leu1715Ser)	Missense	Conflicting classifications of pathogenicity	0.0103052	-6.24701	B_STR	Yes	0	44917	0	0	0	0	0	1	NA	NA	NA	0	187642	0	175054	0	0	0	0	0	1	NA	NA	NA	0	0	1	0	0	0	NA	NA	NA	0	42062	2	44035	0	4.54184e-05	0	0	0	0.500257	0.0103052	-6.24701	B_STR	0	32247	0	32544	0	0	0	0	0	1	NA	NA	NA
BRCA2	c.5385A>T	p.(Lys1795Asn)	Missense	Conflicting classifications of pathogenicity	0.0103052	-6.24701	B_STR	Yes	0	44917	0	0	0	0	0	1	NA	NA	NA	0	187642	0	175054	0	0	0	0	0	1	NA	NA	NA	0	0	1	0	0	0	NA	NA	NA	0	42062	2	44035	0	4.54184e-05	0	0	0	0.500257	0.0103052	-6.24701	B_STR	0	32247	0	32544	0	0	0	0	0	1	NA	NA	NA
BRCA2	c.6004G>A	p.(Glu2002Lys)	Missense	None	0.0103052	-6.24701	B_STR	Yes	0	44917	0	0	0	0	0	1	NA	NA	NA	0	187642	0	175054	0	0	0	0	0	1	NA	NA	NA	0	0	1	0	0	0	NA	NA	NA	0	42062	2	44035	0	4.54184e-05	0	0	0	0.500257	0.0103052	-6.24701	B_STR	0	32247	0	32544	0	0	0	0	0	1	NA	NA	NA
BRCA2	c.791A>G	p.(His264Arg)	Missense	Uncertain significance	0.0103052	-6.24701	B_STR	Yes	0	44917	0	0	0	0	0	1	NA	NA	NA	0	187642	0	175054	0	0	0	0	0	1	NA	NA	NA	0	0	1	0	0	0	NA	NA	NA	0	42062	2	44035	0	4.54184e-05	0	0	0	0.500257	0.0103052	-6.24701	B_STR	0	32247	0	32544	0	0	0	0	0	1	NA	NA	NA
BRCA2	c.8807T>C	p.(Leu2936Ser)	Missense	Conflicting classifications of pathogenicity	0.0103052	-6.24701	B_STR	Yes	0	44917	0	0	0	0	0	1	NA	NA	NA	0	187642	0	175054	0	0	0	0	0	1	NA	NA	NA	0	0	1	0	0	0	NA	NA	NA	0	42062	2	44035	0	4.54184e-05	0	0	0	0.500257	0.0103052	-6.24701	B_STR	0	32247	0	32544	0	0	0	0	0	1	NA	NA	NA
BRCA2	c.8837T>C	p.(Leu2946Ser)	Missense	None	0.0103052	-6.24701	B_STR	Yes	0	44917	0	0	0	0	0	1	NA	NA	NA	0	187642	0	175054	0	0	0	0	0	1	NA	NA	NA	0	0	1	0	0	0	NA	NA	NA	0	42062	2	44035	0	4.54184e-05	0	0	0	0.500257	0.0103052	-6.24701	B_STR	0	32247	0	32544	0	0	0	0	0	1	NA	NA	NA
BRCA1	c.2545G>A	p.(Glu849Lys)	Missense	None	0.0103052	-6.24701	B_STR	Yes	0	44917	0	0	0	0	0	1	NA	NA	NA	0	187642	0	175054	0	0	0	0	0	1	NA	NA	NA	0	0	1	0	0	0	NA	NA	NA	0	42062	2	44035	0	4.54184e-05	0	0	0	0.500257	0.0103052	-6.24701	B_STR	0	32247	0	32544	0	0	0	0	0	1	NA	NA	NA
BRCA1	c.4226A>T	p.(Gln1409Leu)	Missense	Uncertain significance	0.0103052	-6.24701	B_STR	Yes	0	44917	0	0	0	0	0	1	NA	NA	NA	0	187642	0	175054	0	0	0	0	0	1	NA	NA	NA	0	0	1	0	0	0	NA	NA	NA	0	42062	2	44035	0	4.54184e-05	0	0	0	0.500257	0.0103052	-6.24701	B_STR	0	32247	0	32544	0	0	0	0	0	1	NA	NA	NA
BRCA1	c.4271A>G	p.(Gln1424Arg)	Missense	Uncertain significance	0.0103052	-6.24701	B_STR	Yes	0	44917	0	0	0	0	0	1	NA	NA	NA	0	187642	0	175054	0	0	0	0	0	1	NA	NA	NA	0	0	1	0	0	0	NA	NA	NA	0	42062	2	44035	0	4.54184e-05	0	0	0	0.500257	0.0103052	-6.24701	B_STR	0	32247	0	32544	0	0	0	0	0	1	NA	NA	NA
BRCA1	c.4936G>T	p.(Val1646Phe)	Missense	Likely benign	0.0103052	-6.24701	B_STR	Yes	0	44917	0	0	0	0	0	1	NA	NA	NA	0	187642	0	175054	0	0	0	0	0	1	NA	NA	NA	0	0	1	0	0	0	NA	NA	NA	0	42062	2	44035	0	4.54184e-05	0	0	0	0.500257	0.0103052	-6.24701	B_STR	0	32247	0	32544	0	0	0	0	0	1	NA	NA	NA
BRCA1	c.5050A>G	p.(Thr1684Ala)	Missense	Likely benign	0.0103052	-6.24701	B_STR	Yes	0	44917	0	0	0	0	0	1	NA	NA	NA	0	187642	0	175054	0	0	0	0	0	1	NA	NA	NA	0	0	1	0	0	0	NA	NA	NA	0	42062	2	44035	0	4.54184e-05	0	0	0	0.500257	0.0103052	-6.24701	B_STR	0	32247	0	32544	0	0	0	0	0	1	NA	NA	NA
BRCA1	c.506A>C	p.(Gln169Pro)	Missense	Uncertain significance	0.0103052	-6.24701	B_STR	Yes	0	44917	0	0	0	0	0	1	NA	NA	NA	0	187642	0	175054	0	0	0	0	0	1	NA	NA	NA	0	0	1	0	0	0	NA	NA	NA	0	42062	2	44035	0	4.54184e-05	0	0	0	0.500257	0.0103052	-6.24701	B_STR	0	32247	0	32544	0	0	0	0	0	1	NA	NA	NA
BRCA1	c.848T>C	p.(Leu283Ser)	Missense	Conflicting classifications of pathogenicity	0.0103052	-6.24701	B_STR	Yes	0	44917	0	0	0	0	0	1	NA	NA	NA	0	187642	0	175054	0	0	0	0	0	1	NA	NA	NA	0	0	1	0	0	0	NA	NA	NA	0	42062	2	44035	0	4.54184e-05	0	0	0	0.500257	0.0103052	-6.24701	B_STR	0	32247	0	32544	0	0	0	0	0	1	NA	NA	NA
BRCA2	c.779A>G	p.(Glu260Gly)	Missense	Uncertain significance	0.0103052	-6.24701	B_STR	Yes	0	44917	0	3.36956e-06	0	0	0	1	0.357858	-1.40314	B_SUP	0	187642	0	175054	0	0	0	0	0	1	NA	NA	NA	0	8.19122e-06	1	0	0	0	1.58327	0.627408	NA	0	42062	2	44035	0	4.54184e-05	0	0	0	0.500257	0.0103052	-6.24701	B_STR	0	32247	0	32544	0	0	0	0	0	1	NA	NA	NA
PALB2	c.1360T>C	p.(Ser454Pro)	Missense	Uncertain significance	0.0103052	-6.24701	B_STR	Yes	NA	NA	NA	NA	NA	NA	NA	NA	NA	NA	NA	0	187642	0	175054	0	0	0	0	0	1	NA	NA	NA	0	0	1	0	0	0	NA	NA	NA	0	42062	2	44035	0	4.54184e-05	0	0	0	0.500257	0.0103052	-6.24701	B_STR	0	32247	0	32544	0	0	0	0	0	1	NA	NA	NA
PALB2	c.319T>C	p.(Phe107Leu)	Missense	None	0.0103052	-6.24701	B_STR	Yes	NA	NA	NA	NA	NA	NA	NA	NA	NA	NA	NA	0	187642	0	175054	0	0	0	0	0	1	NA	NA	NA	0	0	1	0	0	0	NA	NA	NA	0	42062	2	44035	0	4.54184e-05	0	0	0	0.500257	0.0103052	-6.24701	B_STR	0	32247	0	32544	0	0	0	0	0	1	NA	NA	NA
PALB2	c.760_761del	p.(Ser254ArgfsTer2)	PTV	Pathogenic	0.0103052	-6.24701	B_STR	Yes	NA	NA	NA	NA	NA	NA	NA	NA	NA	NA	NA	0	187642	0	175054	0	0	0	0	0	1	NA	NA	NA	0	0	1	0	0	0	NA	NA	NA	0	42062	2	44035	0	4.54184e-05	0	0	0	0.500257	0.0103052	-6.24701	B_STR	0	32247	0	32544	0	0	0	0	0	1	NA	NA	NA
BRCA2	c.4174G>A	p.(Val1392Ile)	Missense	Conflicting classifications of pathogenicity	0.0102961	-6.24821	B_STR	Yes	0	44917	0	0	0	0	0	1	NA	NA	NA	2	187642	2	173556	1.06586e-05	1.15237e-05	0.924931	0.130283	6.56646	1	0.0102961	-6.24821	B_STR	0	0	1	0	0	0	NA	NA	NA	0	42062	0	44035	0	0	0	0	0	1	NA	NA	NA	0	32247	0	32544	0	0	0	0	0	1	NA	NA	NA
PALB2	c.2798G>A	p.(Cys933Tyr)	Missense	Uncertain significance	0.0102076	-6.26	B_STR	Yes	NA	NA	NA	NA	NA	NA	NA	NA	NA	NA	NA	2	187642	2	175021	1.06586e-05	1.14272e-05	0.932738	0.131383	6.62189	1	0.0200332	-5.33934	B_STR	5.41301e-05	1.63671e-05	0.344511	3.30737	0.299873	36.4777	5.97736	2.44137	P_MOD	0	42062	1	44035	0	2.27092e-05	0	0	0	1	0.0582743	-3.88137	B_MOD	1	32247	0	32544	3.10106e-05	0	3.02772	0.12333	74.33	0.497708	1.4628	0.51935	NA
PALB2	c.1510G>A	p.(Val504Ile)	Missense	Conflicting classifications of pathogenicity	0.0101466	-6.26818	B_STR	Yes	NA	NA	NA	NA	NA	NA	NA	NA	NA	NA	NA	1	187642	2	175052	5.3293e-06	1.14252e-05	0.466449	0.0422938	5.14437	0.612449	0.00651275	-6.87359	B_STR	0	0	1	0	0	0	NA	NA	NA	1	42062	0	44035	2.37744e-05	0	3.14079	0.127937	77.1052	0.488542	1.55797	0.605408	NA	0	32247	0	32544	0	0	0	0	0	1	NA	NA	NA
BRCA2	c.7772A>G	p.(Asn2591Ser)	Missense	Uncertain significance	0.0100141	-6.28614	B_STR	Yes	0	44917	0	0	0	0	0	1	NA	NA	NA	2	187642	1	175041	1.06586e-05	5.71295e-06	1.8657	0.169166	20.5764	1	0.117475	-2.92411	B_MOD	0	0	1	0	0	0	NA	NA	NA	0	42062	1	44035	0	2.27092e-05	0	0	0	1	0.0582743	-3.88137	B_MOD	1	32247	0	32544	3.10106e-05	0	3.02772	0.12333	74.33	0.497708	1.4628	0.51935	NA
BRCA2	c.6323G>T	p.(Arg2108Leu)	Missense	Conflicting classifications of pathogenicity	0.00991825	-6.29926	B_STR	Yes	0	44917	0	3.36545e-06	0	0	0	1	0.358826	-1.39946	B_SUP	2	187642	1	174453	1.06586e-05	5.7322e-06	1.85943	0.168598	20.5073	1	0.116351	-2.93724	B_MOD	0	8.1813e-06	1	0	0	0	1.58279	0.626989	NA	0	42062	1	44035	0	2.27092e-05	0	0	0	1	0.0582743	-3.88137	B_MOD	1	32247	0	32544	3.10106e-05	0	3.02772	0.12333	74.33	0.497708	1.4628	0.51935	NA
PALB2	c.413A>C	p.(Glu138Ala)	Missense	Uncertain significance	0.00990815	-6.30066	B_STR	Yes	NA	NA	NA	NA	NA	NA	NA	NA	NA	NA	NA	0	187642	1	174982	0	5.71487e-06	0	0	0	0.482544	0.0152233	-5.71424	B_STR	0	0	1	0	0	0	NA	NA	NA	2	42062	1	44035	4.75489e-05	2.27092e-05	2.09387	0.189849	23.0935	0.616603	0.650853	-0.586415	NA	0	32247	0	32544	0	0	0	0	0	1	NA	NA	NA
BRCA2	c.1472C>G	p.(Thr491Ser)	Missense	Conflicting classifications of pathogenicity	0.00985795	-6.30759	B_STR	Yes	0	44917	0	3.36553e-06	0	0	0	1	0.358807	-1.39953	B_SUP	1	187642	3	174000	5.3293e-06	1.72414e-05	0.309096	0.0321505	2.97165	0.35723	0.000304413	-11.0561	B_VSTR	5.41213e-05	0	0.131318	19.8459	0.808393	487.213	49.7555	5.33492	P_STR	2	42062	1	44035	4.75489e-05	2.27092e-05	2.09387	0.189849	23.0935	0.616603	0.650853	-0.586415	NA	0	32247	0	32544	0	0	0	0	0	1	NA	NA	NA
CHEK2	c.151C>T	p.(Gln51Ter)	PTV	Pathogenic/Likely pathogenic	0.00974844	-6.32284	B_STR	Yes	NA	NA	NA	NA	NA	NA	NA	NA	NA	NA	NA	0	187642	2	175054	0	1.1425e-05	0	0	0	0.232947	0.00974844	-6.32284	B_STR	0	0	1	0	0	0	NA	NA	NA	0	42062	0	44035	0	0	0	0	0	1	NA	NA	NA	0	32247	0	32544	0	0	0	0	0	1	NA	NA	NA
CHEK2	c.170C>G	p.(Ser57Cys)	Missense	Uncertain significance	0.00974844	-6.32284	B_STR	Yes	NA	NA	NA	NA	NA	NA	NA	NA	NA	NA	NA	0	187642	2	175054	0	1.1425e-05	0	0	0	0.232947	0.00974844	-6.32284	B_STR	0	0	1	0	0	0	NA	NA	NA	0	42062	0	44035	0	0	0	0	0	1	NA	NA	NA	0	32247	0	32544	0	0	0	0	0	1	NA	NA	NA
CHEK2	c.136A>T	p.(Met46Leu)	Missense	Uncertain significance	0.00974829	-6.32286	B_STR	Yes	NA	NA	NA	NA	NA	NA	NA	NA	NA	NA	NA	0	187642	2	175053	0	1.14251e-05	0	0	0	0.232946	0.00974829	-6.32286	B_STR	0	0	1	0	0	0	NA	NA	NA	0	42062	0	44035	0	0	0	0	0	1	NA	NA	NA	0	32247	0	32544	0	0	0	0	0	1	NA	NA	NA
CHEK2	c.967A>C	p.(Thr323Pro)	Missense	Uncertain significance	0.00974786	-6.32292	B_STR	Yes	NA	NA	NA	NA	NA	NA	NA	NA	NA	NA	NA	0	187642	2	175050	0	1.14253e-05	0	0	0	0.232942	0.00974786	-6.32292	B_STR	0	0	1	0	0	0	NA	NA	NA	0	42062	0	44035	0	0	0	0	0	1	NA	NA	NA	0	32247	0	32544	0	0	0	0	0	1	NA	NA	NA
CHEK2	c.953G>C	p.(Arg318Pro)	Missense	Uncertain significance	0.00974772	-6.32294	B_STR	Yes	NA	NA	NA	NA	NA	NA	NA	NA	NA	NA	NA	0	187642	2	175049	0	1.14254e-05	0	0	0	0.23294	0.00974772	-6.32294	B_STR	0	0	1	0	0	0	NA	NA	NA	0	42062	0	44035	0	0	0	0	0	1	NA	NA	NA	0	32247	0	32544	0	0	0	0	0	1	NA	NA	NA
CHEK2	c.380A>G	p.(Glu127Gly)	Missense	None	0.00974714	-6.32303	B_STR	Yes	NA	NA	NA	NA	NA	NA	NA	NA	NA	NA	NA	0	187642	2	175045	0	1.14256e-05	0	0	0	0.232935	0.00974714	-6.32303	B_STR	0	0	1	0	0	0	NA	NA	NA	0	42062	0	44035	0	0	0	0	0	1	NA	NA	NA	0	32247	0	32544	0	0	0	0	0	1	NA	NA	NA
CHEK2	c.320-1G>A	p.?	PTV	Likely pathogenic	0.00974671	-6.32309	B_STR	Yes	NA	NA	NA	NA	NA	NA	NA	NA	NA	NA	NA	0	187642	2	175042	0	1.14258e-05	0	0	0	0.232931	0.00974671	-6.32309	B_STR	0	8.18136e-06	1	0	0	0	2.40288	1.19703	P_SUP	0	42062	0	44035	0	0	0	0	0	1	NA	NA	NA	0	32247	0	32544	0	0	0	0	0	1	NA	NA	NA
CHEK2	c.1094A>G	p.(Lys365Arg)	Missense	Uncertain significance	0.00974283	-6.32363	B_STR	Yes	NA	NA	NA	NA	NA	NA	NA	NA	NA	NA	NA	0	187642	2	175015	0	1.14276e-05	0	0	0	0.232893	0.00974283	-6.32363	B_STR	0	0	1	0	0	0	NA	NA	NA	0	42062	0	44035	0	0	0	0	0	1	NA	NA	NA	0	32247	0	32544	0	0	0	0	0	1	NA	NA	NA
CHEK2	c.298C>T	p.(Gln100Ter)	PTV	Pathogenic/Likely pathogenic	0.0097401	-6.32401	B_STR	Yes	NA	NA	NA	NA	NA	NA	NA	NA	NA	NA	NA	0	187642	2	174996	0	1.14288e-05	0	0	0	0.232867	0.0097401	-6.32401	B_STR	0	0	1	0	0	0	NA	NA	NA	0	42062	0	44035	0	0	0	0	0	1	NA	NA	NA	0	32247	0	32544	0	0	0	0	0	1	NA	NA	NA
CHEK2	c.1151T>C	p.(Leu384Ser)	Missense	None	0.00973608	-6.32458	B_STR	Yes	NA	NA	NA	NA	NA	NA	NA	NA	NA	NA	NA	0	187642	2	174968	0	1.14307e-05	0	0	0	0.232829	0.00973608	-6.32458	B_STR	0	0	1	0	0	0	NA	NA	NA	0	42062	0	44035	0	0	0	0	0	1	NA	NA	NA	0	32247	0	32544	0	0	0	0	0	1	NA	NA	NA
CHEK2	c.1142T>C	p.(Met381Thr)	Missense	Uncertain significance	0.00973508	-6.32472	B_STR	Yes	NA	NA	NA	NA	NA	NA	NA	NA	NA	NA	NA	0	187642	2	174961	0	1.14311e-05	0	0	0	0.232819	0.00973508	-6.32472	B_STR	0	1.64014e-05	1	0	0	0	1.31469	0.373582	NA	0	42062	0	44035	0	0	0	0	0	1	NA	NA	NA	0	32247	0	32544	0	0	0	0	0	1	NA	NA	NA
CHEK2	c.1259+1G>C	p.?	PTV	Pathogenic/Likely pathogenic	0.00973393	-6.32488	B_STR	Yes	NA	NA	NA	NA	NA	NA	NA	NA	NA	NA	NA	0	187642	2	174953	0	1.14316e-05	0	0	0	0.232808	0.00973393	-6.32488	B_STR	0	0	1	0	0	0	NA	NA	NA	0	42062	0	44035	0	0	0	0	0	1	NA	NA	NA	0	32247	0	32544	0	0	0	0	0	1	NA	NA	NA
CHEK2	c.1390A>G	p.(Lys464Glu)	Missense	None	0.00971484	-6.32756	B_STR	Yes	NA	NA	NA	NA	NA	NA	NA	NA	NA	NA	NA	0	187642	2	174820	0	1.14403e-05	0	0	0	0.232625	0.00971484	-6.32756	B_STR	0	0	1	0	0	0	NA	NA	NA	0	42062	0	44035	0	0	0	0	0	1	NA	NA	NA	0	32247	0	32544	0	0	0	0	0	1	NA	NA	NA
CHEK2	c.1473G>A	p.(Met491Ile)	Missense	None	0.00971355	-6.32774	B_STR	Yes	NA	NA	NA	NA	NA	NA	NA	NA	NA	NA	NA	0	187642	2	174811	0	1.14409e-05	0	0	0	0.232612	0.00971355	-6.32774	B_STR	0	0	1	0	0	0	NA	NA	NA	0	42062	0	44035	0	0	0	0	0	1	NA	NA	NA	0	32247	0	32544	0	0	0	0	0	1	NA	NA	NA
PALB2	c.583A>G	p.(Ile195Val)	Missense	Conflicting classifications of pathogenicity	0.00967732	-6.33284	B_STR	Yes	NA	NA	NA	NA	NA	NA	NA	NA	NA	NA	NA	2	187642	1	175052	1.06586e-05	5.71259e-06	1.86582	0.169177	20.5777	1	0.178257	-2.35473	B_MOD	0	0	1	0	0	0	NA	NA	NA	0	42062	0	44035	0	0	0	0	0	1	NA	NA	NA	0	32247	1	32544	0	3.07276e-05	0	0	0	1	0.0542886	-3.97811	B_MOD
PALB2	c.571C>A	p.(Pro191Thr)	Missense	Uncertain significance	0.00967716	-6.33286	B_STR	Yes	NA	NA	NA	NA	NA	NA	NA	NA	NA	NA	NA	2	187642	1	175051	1.06586e-05	5.71262e-06	1.86581	0.169176	20.5776	1	0.178254	-2.35475	B_MOD	0	0	1	0	0	0	NA	NA	NA	0	42062	0	44035	0	0	0	0	0	1	NA	NA	NA	0	32247	1	32544	0	3.07276e-05	0	0	0	1	0.0542886	-3.97811	B_MOD
PALB2	c.3165C>A	p.(Tyr1055Ter)	PTV	Pathogenic	0.00967454	-6.33323	B_STR	Yes	NA	NA	NA	NA	NA	NA	NA	NA	NA	NA	NA	2	187642	1	175034	1.06586e-05	5.71318e-06	1.86563	0.16916	20.5756	1	0.178206	-2.35512	B_MOD	0	0	1	0	0	0	NA	NA	NA	0	42062	0	44035	0	0	0	0	0	1	NA	NA	NA	0	32247	1	32544	0	3.07276e-05	0	0	0	1	0.0542886	-3.97811	B_MOD
PALB2	c.1647C>A	p.(His549Gln)	Missense	Uncertain significance	0.00967423	-6.33328	B_STR	Yes	NA	NA	NA	NA	NA	NA	NA	NA	NA	NA	NA	2	187642	1	175032	1.06586e-05	5.71324e-06	1.8656	0.169158	20.5754	1	0.1782	-2.35517	B_MOD	0	0	1	0	0	0	NA	NA	NA	0	42062	0	44035	0	0	0	0	0	1	NA	NA	NA	0	32247	1	32544	0	3.07276e-05	0	0	0	1	0.0542886	-3.97811	B_MOD
BRCA2	c.3245A>G	p.(Lys1082Arg)	Missense	Conflicting classifications of pathogenicity	0.0096555	-6.33592	B_STR	Yes	0	44917	0	0	0	0	0	1	NA	NA	NA	2	187642	2	170384	1.06586e-05	1.17382e-05	0.908026	0.127902	6.44644	1	0.0096555	-6.33592	B_STR	0	0	1	0	0	0	NA	NA	NA	0	42062	0	44035	0	0	0	0	0	1	NA	NA	NA	0	32247	0	32544	0	0	0	0	0	1	NA	NA	NA
BRCA1	c.3358G>A	p.(Val1120Ile)	Missense	Conflicting classifications of pathogenicity	0.00960979	-6.3424	B_STR	Yes	5	44917	0.000111316	3.02898e-05	3.67535	1.23167	10.9674	0.0280006	0.10462	-3.08236	B_MOD	3	187642	2	175043	1.59879e-05	1.14258e-05	1.39929	0.233804	8.37461	1	0.0237806	-5.1052	B_STR	0.000108266	1.6363e-05	0.0862109	6.61713	0.932021	46.98	39.2136	5.00981	P_STR	0	42062	2	44035	0	4.54184e-05	0	0	0	0.500257	0.0103052	-6.24701	B_STR	0	32247	0	32544	0	0	0	0	0	1	NA	NA	NA
ATM	c.616A>C	p.(Asn206His)	Missense	Uncertain significance	0.009592	-6.34493	B_STR	Yes	NA	NA	NA	NA	NA	NA	NA	NA	NA	NA	NA	5	187642	4	174984	2.66465e-05	2.28592e-05	1.16568	0.313011	4.34111	1	0.0599936	-3.84167	B_MOD	0	1.63623e-05	1	0	0	0	1.31427	0.373152	NA	0	42062	1	44035	0	2.27092e-05	0	0	0	1	0.159884	-2.50326	B_MOD	0	32247	0	32544	0	0	0	0	0	1	NA	NA	NA
PALB2	c.1468C>G	p.(Pro490Ala)	Missense	Uncertain significance	0.0095465	-6.35143	B_STR	Yes	NA	NA	NA	NA	NA	NA	NA	NA	NA	NA	NA	5	187642	2	175048	2.66465e-05	1.14254e-05	2.33224	0.452469	12.0215	0.455096	0.27656	-1.75503	B_SUP	0	0	1	0	0	0	NA	NA	NA	0	42062	1	44035	0	2.27092e-05	0	0	0	1	0.0582743	-3.88137	B_MOD	2	32247	1	32544	6.20213e-05	3.07276e-05	2.01848	0.183012	22.2623	0.623283	0.592349	-0.715022	NA
PALB2	c.851C>T	p.(Thr284Ile)	Missense	Uncertain significance	0.00952671	-6.35426	B_STR	Yes	NA	NA	NA	NA	NA	NA	NA	NA	NA	NA	NA	1	187642	2	175051	5.3293e-06	1.14252e-05	0.466447	0.0422936	5.14434	0.612448	0.00651263	-6.87361	B_STR	0	0	1	0	0	0	NA	NA	NA	0	42062	0	44035	0	0	0	0	0	1	NA	NA	NA	1	32247	0	32544	3.10106e-05	0	3.02772	0.12333	74.33	0.497708	1.4628	0.51935	NA
BRCA1	c.2076T>A	p.(His692Gln)	Missense	Conflicting classifications of pathogenicity	0.00947311	-6.36196	B_STR	Yes	1	44917	2.22633e-05	6.73083e-06	3.30771	0.299912	36.4804	0.344478	0.619064	-0.654789	NA	0	187642	1	175038	0	5.71305e-06	0	0	0	0.482624	0.00865422	-6.48541	B_STR	0	1.63625e-05	1	0	0	0	0.702598	-0.481959	NA	1	42062	0	44035	2.37744e-05	0	3.14079	0.127937	77.1052	0.488542	1.55797	0.605408	NA	0	32247	0	32544	0	0	0	0	0	1	NA	NA	NA
BRCA2	c.6275T>C	p.(Leu2092Pro)	Missense	Conflicting classifications of pathogenicity	0.00937853	-6.37566	B_STR	Yes	0	44917	0	0	0	0	0	1	NA	NA	NA	0	187642	0	175054	0	0	0	0	0	1	NA	NA	NA	0	0	1	0	0	0	NA	NA	NA	0	42062	1	44035	0	2.27092e-05	0	0	0	1	0.0582743	-3.88137	B_MOD	4	32247	3	32544	0.000124043	9.21829e-05	1.34566	0.301142	6.01307	0.725314	0.160938	-2.49429	B_MOD
BRCA1	c.2218G>A	p.(Val740Met)	Missense	Conflicting classifications of pathogenicity	0.00936539	-6.37758	B_STR	Yes	0	44917	0	0	0	0	0	1	NA	NA	NA	0	187642	0	175054	0	0	0	0	0	1	NA	NA	NA	0	0	1	0	0	0	NA	NA	NA	0	42062	0	44035	0	0	0	0	0	1	NA	NA	NA	0	32247	2	32544	0	6.14553e-05	0	0	0	0.500003	0.00936539	-6.37758	B_STR
BRCA1	c.2468G>A	p.(Arg823Lys)	Missense	Conflicting classifications of pathogenicity	0.00936539	-6.37758	B_STR	Yes	0	44917	0	0	0	0	0	1	NA	NA	NA	0	187642	0	175054	0	0	0	0	0	1	NA	NA	NA	0	0	1	0	0	0	NA	NA	NA	0	42062	0	44035	0	0	0	0	0	1	NA	NA	NA	0	32247	2	32544	0	6.14553e-05	0	0	0	0.500003	0.00936539	-6.37758	B_STR
BRCA2	c.2507C>T	p.(Pro836Leu)	Missense	Conflicting classifications of pathogenicity	0.00936539	-6.37758	B_STR	Yes	0	44917	0	0	0	0	0	1	NA	NA	NA	0	187642	0	175054	0	0	0	0	0	1	NA	NA	NA	0	0	1	0	0	0	NA	NA	NA	0	42062	0	44035	0	0	0	0	0	1	NA	NA	NA	0	32247	2	32544	0	6.14553e-05	0	0	0	0.500003	0.00936539	-6.37758	B_STR
BRCA2	c.9152C>A	p.(Pro3051Gln)	Missense	Uncertain significance	0.00936539	-6.37758	B_STR	Yes	0	44917	0	0	0	0	0	1	NA	NA	NA	0	187642	0	175054	0	0	0	0	0	1	NA	NA	NA	0	0	1	0	0	0	NA	NA	NA	0	42062	0	44035	0	0	0	0	0	1	NA	NA	NA	0	32247	2	32544	0	6.14553e-05	0	0	0	0.500003	0.00936539	-6.37758	B_STR
PALB2	c.3027T>C	p.(Pro1009=)	PTV	Likely benign	0.00936539	-6.37758	B_STR	Yes	NA	NA	NA	NA	NA	NA	NA	NA	NA	NA	NA	0	187642	0	175054	0	0	0	0	0	1	NA	NA	NA	0	0	1	0	0	0	NA	NA	NA	0	42062	0	44035	0	0	0	0	0	1	NA	NA	NA	0	32247	2	32544	0	6.14553e-05	0	0	0	0.500003	0.00936539	-6.37758	B_STR
PALB2	c.3194C>G	p.(Ser1065Cys)	Missense	Uncertain significance	0.00936539	-6.37758	B_STR	Yes	NA	NA	NA	NA	NA	NA	NA	NA	NA	NA	NA	0	187642	0	175054	0	0	0	0	0	1	NA	NA	NA	0	8.18438e-06	1	0	0	0	1.58252	0.626763	NA	0	42062	0	44035	0	0	0	0	0	1	NA	NA	NA	0	32247	2	32544	0	6.14553e-05	0	0	0	0.500003	0.00936539	-6.37758	B_STR
ATM	c.967A>G	p.(Ile323Val)	Missense	Pathogenic/Likely pathogenic	0.00934627	-6.38037	B_STR	Yes	NA	NA	NA	NA	NA	NA	NA	NA	NA	NA	NA	0	187642	2	175001	0	1.14285e-05	0	0	0	0.232874	0.00742872	-6.69391	B_STR	0	1.63634e-05	1	0	0	0	1.31446	0.373343	NA	1	42062	0	44035	2.37744e-05	0	3.14079	0.127937	77.1052	0.488542	2.38459	1.1866	P_SUP	1	32247	1	32544	3.10106e-05	3.07276e-05	1.00921	0.063119	16.1363	1	0.527608	-0.873061	NA
ATM	c.6101G>A	p.(Arg2034Gln)	Missense	Conflicting classifications of pathogenicity	0.00922478	-6.39824	B_STR	Yes	NA	NA	NA	NA	NA	NA	NA	NA	NA	NA	NA	4	187642	8	175043	2.13172e-05	4.57031e-05	0.466417	0.140444	1.54897	0.25331	0.000110193	-12.4436	B_VSTR	0.000108243	2.45443e-05	0.131454	4.41046	0.736892	26.3976	25.7881	4.43754	P_STR	2	42062	1	44035	4.75489e-05	2.27092e-05	2.09387	0.189849	23.0935	0.616603	1.44041	0.49828	NA	1	32247	0	32544	3.10106e-05	0	3.02772	0.12333	74.33	0.497708	2.25371	1.10952	P_SUP
BRCA1	c.3713C>G	p.(Pro1238Arg)	Missense	Conflicting classifications of pathogenicity	0.00920697	-6.40087	B_STR	Yes	1	44917	2.22633e-05	6.73083e-06	3.30771	0.299912	36.4804	0.344478	0.619064	-0.654789	NA	2	187642	2	175051	1.06586e-05	1.14252e-05	0.932898	0.131405	6.62302	1	0.00895813	-6.43829	B_STR	0	1.63623e-05	1	0	0	0	0.702608	-0.481938	NA	0	42062	0	44035	0	0	0	0	0	1	NA	NA	NA	1	32247	0	32544	3.10106e-05	0	3.02772	0.12333	74.33	0.497708	1.4628	0.51935	NA
CHEK2	c.1012C>T	p.(Leu338Phe)	Missense	Uncertain significance	0.00917503	-6.40562	B_STR	Yes	NA	NA	NA	NA	NA	NA	NA	NA	NA	NA	NA	3	187642	1	175014	1.59879e-05	5.71383e-06	2.79813	0.291047	26.9013	0.625907	1.30237	0.360729	NA	0	0	1	0	0	0	NA	NA	NA	0	42062	2	44035	0	4.54184e-05	0	0	0	0.500257	0.0468315	-4.17987	B_STR	0	32247	1	32544	0	3.07276e-05	0	0	0	1	0.15043	-2.58648	B_MOD
BRCA2	c.6551A>G	p.(Gln2184Arg)	Missense	Conflicting classifications of pathogenicity	0.00917285	-6.40594	B_STR	Yes	0	44917	0	6.73102e-06	0	0	0	1	0.075846	-3.52152	B_MOD	1	187642	1	174451	5.3293e-06	5.73227e-06	0.929701	0.0581483	14.8645	1	0.0398126	-4.40158	B_STR	0	8.18136e-06	1	0	0	0	1.58263	0.626856	NA	1	42062	1	44035	2.37744e-05	2.27092e-05	1.04691	0.0654774	16.7388	1	0.230401	-2.00437	B_MOD	0	32247	0	32544	0	0	0	0	0	1	NA	NA	NA
ATM	c.2603A>G	p.(Asp868Gly)	Missense	Uncertain significance	0.00908964	-6.41839	B_STR	Yes	NA	NA	NA	NA	NA	NA	NA	NA	NA	NA	NA	1	187642	3	175048	5.3293e-06	1.71382e-05	0.310957	0.0323441	2.98955	0.358561	0.00631047	-6.91667	B_STR	0	8.18123e-06	1	0	0	0	2.40276	1.19697	P_SUP	2	42062	1	44035	4.75489e-05	2.27092e-05	2.09387	0.189849	23.0935	0.616603	1.44041	0.49828	NA	0	32247	0	32544	0	0	0	0	0	1	NA	NA	NA
BRCA1	c.1256T>G	p.(Val419Gly)	Missense	Conflicting classifications of pathogenicity	0.00895795	-6.43831	B_STR	Yes	0	44917	0	0	0	0	0	1	NA	NA	NA	2	187642	2	175050	1.06586e-05	1.14253e-05	0.932893	0.131404	6.62298	1	0.00895795	-6.43831	B_STR	0	0	1	0	0	0	NA	NA	NA	0	42062	0	44035	0	0	0	0	0	1	NA	NA	NA	0	32247	0	32544	0	0	0	0	0	1	NA	NA	NA
BRCA1	c.359A>G	p.(Asp120Gly)	Missense	Uncertain significance	0.00895777	-6.43834	B_STR	Yes	0	44917	0	0	0	0	0	1	NA	NA	NA	2	187642	2	175049	1.06586e-05	1.14254e-05	0.932887	0.131404	6.62294	1	0.00895777	-6.43834	B_STR	0	0	1	0	0	0	NA	NA	NA	0	42062	0	44035	0	0	0	0	0	1	NA	NA	NA	0	32247	0	32544	0	0	0	0	0	1	NA	NA	NA
BRCA1	c.1187A>T	p.(Asp396Val)	Missense	Conflicting classifications of pathogenicity	0.00895687	-6.43848	B_STR	Yes	0	44917	0	0	0	0	0	1	NA	NA	NA	2	187642	2	175044	1.06586e-05	1.14257e-05	0.932861	0.1314	6.62276	1	0.00895687	-6.43848	B_STR	0	0	1	0	0	0	NA	NA	NA	0	42062	0	44035	0	0	0	0	0	1	NA	NA	NA	0	32247	0	32544	0	0	0	0	0	1	NA	NA	NA
BRCA1	c.1837A>G	p.(Arg613Gly)	Missense	Conflicting classifications of pathogenicity	0.00895669	-6.43851	B_STR	Yes	0	44917	0	0	0	0	0	1	NA	NA	NA	2	187642	2	175043	1.06586e-05	1.14258e-05	0.932855	0.131399	6.62272	1	0.00895669	-6.43851	B_STR	0	0	1	0	0	0	NA	NA	NA	0	42062	0	44035	0	0	0	0	0	1	NA	NA	NA	0	32247	0	32544	0	0	0	0	0	1	NA	NA	NA
BRCA1	c.2910A>C	p.(Lys970Asn)	Missense	Conflicting classifications of pathogenicity	0.00895651	-6.43853	B_STR	Yes	0	44917	0	0	0	0	0	1	NA	NA	NA	2	187642	2	175042	1.06586e-05	1.14258e-05	0.93285	0.131398	6.62268	1	0.00895651	-6.43853	B_STR	0	0	1	0	0	0	NA	NA	NA	0	42062	0	44035	0	0	0	0	0	1	NA	NA	NA	0	32247	0	32544	0	0	0	0	0	1	NA	NA	NA
BRCA1	c.488G>C	p.(Arg163Thr)	Missense	Uncertain significance	0.00894573	-6.44018	B_STR	Yes	0	44917	0	0	0	0	0	1	NA	NA	NA	2	187642	2	174982	1.06586e-05	1.14297e-05	0.93253	0.131353	6.62041	1	0.00894573	-6.44018	B_STR	0	0	1	0	0	0	NA	NA	NA	0	42062	0	44035	0	0	0	0	0	1	NA	NA	NA	0	32247	0	32544	0	0	0	0	0	1	NA	NA	NA
BRCA1	c.1186G>A	p.(Asp396Asn)	Missense	Conflicting classifications of pathogenicity	0.00889473	-6.44798	B_STR	Yes	0	44917	0	6.73083e-06	0	0	0	1	0.0478862	-4.14946	B_STR	0	187642	1	175039	0	5.71301e-06	0	0	0	0.482625	0.00865433	-6.4854	B_STR	0	1.63623e-05	1	0	0	0	0.702608	-0.481938	NA	0	42062	0	44035	0	0	0	0	0	1	NA	NA	NA	1	32247	0	32544	3.10106e-05	0	3.02772	0.12333	74.33	0.497708	1.4628	0.51935	NA
CHEK2	c.1285G>A	p.(Glu429Lys)	Missense	Uncertain significance	0.00888004	-6.45024	B_STR	Yes	NA	NA	NA	NA	NA	NA	NA	NA	NA	NA	NA	1	187642	3	174900	5.3293e-06	1.71527e-05	0.310694	0.0323168	2.98702	0.358373	0.00888004	-6.45024	B_STR	0	0	1	0	0	0	NA	NA	NA	0	42062	0	44035	0	0	0	0	0	1	NA	NA	NA	0	32247	0	32544	0	0	0	0	0	1	NA	NA	NA
BRCA2	c.1817C>T	p.(Pro606Leu)	Missense	Conflicting classifications of pathogenicity	0.00886933	-6.45189	B_STR	Yes	4	44917	8.90531e-05	1.683e-05	5.29172	1.42091	19.7073	0.0216447	8.11998	2.85967	P_MOD	12	187642	6	174036	6.39516e-05	3.44756e-05	1.85503	0.6962	4.94276	0.243869	0.00617011	-6.94738	B_STR	0.000108266	4.90954e-05	0.283575	2.20535	0.445071	10.9276	2.68967	1.35098	P_SUP	1	42062	2	44035	2.37744e-05	4.54184e-05	0.523442	0.0474601	5.7731	1	0.0449943	-4.23451	B_STR	1	32247	0	32544	3.10106e-05	0	3.02772	0.12333	74.33	0.497708	1.4628	0.51935	NA
CHEK2	c.606del	p.(Phe202LeufsTer3)	PTV	Pathogenic/Likely pathogenic	0.00882112	-6.45933	B_STR	Yes	NA	NA	NA	NA	NA	NA	NA	NA	NA	NA	NA	0	187642	2	168415	0	1.18754e-05	0	0	0	0.223728	0.00882112	-6.45933	B_STR	0	0	1	0	0	0	NA	NA	NA	0	42062	0	44035	0	0	0	0	0	1	NA	NA	NA	0	32247	0	32544	0	0	0	0	0	1	NA	NA	NA
PALB2	c.2748+1G>T	p.?	PTV	Pathogenic/Likely pathogenic	0.00880288	-6.46216	B_STR	Yes	NA	NA	NA	NA	NA	NA	NA	NA	NA	NA	NA	4	187642	2	175049	2.13172e-05	1.14254e-05	1.86579	0.34173	10.187	0.688626	0.123545	-2.85532	B_MOD	0	0	1	0	0	0	NA	NA	NA	3	42062	2	44035	7.13233e-05	4.54184e-05	1.5704	0.262384	9.39904	0.680667	0.335615	-1.49077	B_SUP	1	32247	1	32544	3.10106e-05	3.07276e-05	1.00921	0.063119	16.1363	1	0.212303	-2.11607	B_MOD
ATM	c.1880T>G	p.(Phe627Cys)	Missense	Uncertain significance	0.00879347	-6.46362	B_STR	Yes	NA	NA	NA	NA	NA	NA	NA	NA	NA	NA	NA	15	187642	12	174765	7.99395e-05	6.86636e-05	1.16423	0.544944	2.48729	0.705966	0.0021655	-8.37708	B_VSTR	0	8.18203e-06	1	0	0	0	2.40312	1.19717	P_SUP	6	42062	1	44035	0.000142647	2.27092e-05	6.2822	0.756264	52.1854	0.0644647	26.994	4.49995	P_STR	0	32247	1	32544	0	3.07276e-05	0	0	0	1	0.15043	-2.58648	B_MOD
CHEK2	c.432del	p.(Arg145GlyfsTer16)	PTV	Pathogenic/Likely pathogenic	0.00878391	-6.4651	B_STR	Yes	NA	NA	NA	NA	NA	NA	NA	NA	NA	NA	NA	0	187642	1	175044	0	5.71285e-06	0	0	0	0.482632	0.0549394	-3.96184	B_MOD	0	0	1	0	0	0	NA	NA	NA	0	42062	1	44035	0	2.27092e-05	0	0	0	1	0.159884	-2.50326	B_MOD	0	32247	0	32544	0	0	0	0	0	1	NA	NA	NA
CHEK2	c.1243G>A	p.(Val415Ile)	Missense	Uncertain significance	0.00877617	-6.46631	B_STR	Yes	NA	NA	NA	NA	NA	NA	NA	NA	NA	NA	NA	0	187642	1	174963	0	5.71549e-06	0	0	0	0.482517	0.054891	-3.96304	B_MOD	0	0	1	0	0	0	NA	NA	NA	0	42062	1	44035	0	2.27092e-05	0	0	0	1	0.159884	-2.50326	B_MOD	0	32247	0	32544	0	0	0	0	0	1	NA	NA	NA
CHEK2	c.1586G>A	p.(Gly529Asp)	Missense	Conflicting classifications of pathogenicity	0.00877178	-6.46699	B_STR	Yes	NA	NA	NA	NA	NA	NA	NA	NA	NA	NA	NA	0	187642	1	174917	0	5.717e-06	0	0	0	0.482451	0.0548635	-3.96373	B_MOD	0	0	1	0	0	0	NA	NA	NA	0	42062	1	44035	0	2.27092e-05	0	0	0	1	0.159884	-2.50326	B_MOD	0	32247	0	32544	0	0	0	0	0	1	NA	NA	NA
CHEK2	c.478A>G	p.(Ile160Val)	Missense	Uncertain significance	0.00872886	-6.47369	B_STR	Yes	NA	NA	NA	NA	NA	NA	NA	NA	NA	NA	NA	2	187642	5	175047	1.06586e-05	2.85638e-05	0.373144	0.0723922	1.92337	0.27378	0.00162422	-8.76981	B_VSTR	0	1.63625e-05	1	0	0	0	1.31426	0.373136	NA	1	42062	0	44035	2.37744e-05	0	3.14079	0.127937	77.1052	0.488542	2.38459	1.1866	P_SUP	1	32247	0	32544	3.10106e-05	0	3.02772	0.12333	74.33	0.497708	2.25371	1.10952	P_SUP
BRCA1	c.3047A>G	p.(Asn1016Ser)	Missense	Conflicting classifications of pathogenicity	0.00865454	-6.48536	B_STR	No	1	44917	2.22633e-05	6.73092e-06	3.30766	0.299908	36.4799	0.344481	0.619034	-0.654855	NA	0	187642	1	175041	0	5.71295e-06	0	0	0	0.482628	0.00865454	-6.48536	B_STR	0	8.1813e-06	1	0	0	0	1.58265	0.626873	NA	0	42062	0	44035	0	0	0	0	0	1	NA	NA	NA	0	32247	0	32544	0	0	0	0	0	1	NA	NA	NA
CHEK2	c.1214A>G	p.(Asn405Ser)	Missense	Uncertain significance	0.00861895	-6.49099	B_STR	Yes	NA	NA	NA	NA	NA	NA	NA	NA	NA	NA	NA	4	187642	7	174967	2.13172e-05	4.00075e-05	0.532819	0.155971	1.82019	0.373815	0.000833291	-9.6811	B_VSTR	5.41213e-05	8.18157e-06	0.245394	6.61534	0.413743	105.773	18.2892	3.96837	P_MOD	1	42062	1	44035	2.37744e-05	2.27092e-05	1.04691	0.0654774	16.7388	1	0.56554	-0.778263	NA	0	32247	0	32544	0	0	0	0	0	1	NA	NA	NA
ATM	c.7375C>G	p.(Arg2459Gly)	Missense	Uncertain significance	0.00860513	-6.49318	B_STR	Yes	NA	NA	NA	NA	NA	NA	NA	NA	NA	NA	NA	10	187642	12	175048	5.3293e-05	6.85526e-05	0.77739	0.33586	1.79937	0.670934	8.42692e-05	-12.8098	B_VSTR	0	2.45437e-05	1	0	0	0	0.80741	-0.292099	NA	11	42062	4	44035	0.000261519	9.08368e-05	2.87949	0.916806	9.04383	0.0711757	22.0726	4.22511	P_STR	2	32247	0	32544	6.20213e-05	0	5.04636	0.242249	105.122	0.247709	5.72981	2.38361	P_MOD
BRCA2	c.9458G>T	p.(Gly3153Val)	Missense	Uncertain significance	0.00852153	-6.50651	B_STR	Yes	0	44917	0	0	0	0	0	1	NA	NA	NA	1	187642	1	175025	5.3293e-06	5.71347e-06	0.93276	0.0583396	14.9134	1	0.0401385	-4.39044	B_STR	0	0	1	0	0	0	NA	NA	NA	0	42062	0	44035	0	0	0	0	0	1	NA	NA	NA	1	32247	1	32544	3.10106e-05	3.07276e-05	1.00921	0.063119	16.1363	1	0.212303	-2.11607	B_MOD
ATM	c.6988C>G	p.(Leu2330Val)	Missense	Conflicting classifications of pathogenicity	0.00850138	-6.50974	B_STR	Yes	NA	NA	NA	NA	NA	NA	NA	NA	NA	NA	NA	10	187642	10	174979	5.3293e-05	5.71497e-05	0.932512	0.388122	2.24048	1	0.000969107	-9.47493	B_VSTR	5.41243e-05	0	0.131315	19.8465	0.808417	487.227	54.8673	5.46845	P_STR	0	42062	1	44035	0	2.27092e-05	0	0	0	1	0.159884	-2.50326	B_MOD	0	32247	0	32544	0	0	0	0	0	1	NA	NA	NA
BRCA2	c.9746C>T	p.(Thr3249Ile)	Missense	Uncertain significance	0.00846344	-6.51585	B_STR	Yes	0	44917	0	2.01925e-05	0	0	0	1	0.000323357	-10.9737	B_VSTR	1	187642	0	175054	5.3293e-06	0	2.79876	0.114007	68.7069	1	0.617966	-0.657213	NA	0	4.09062e-05	1	0	0	0	0.102727	-3.10729	B_MOD	2	42062	2	44035	4.75489e-05	4.54184e-05	1.04691	0.147459	7.43269	1	0.133321	-2.75134	B_MOD	0	32247	0	32544	0	0	0	0	0	1	NA	NA	NA
CHEK2	c.134C>T	p.(Thr45Met)	Missense	Uncertain significance	0.00839029	-6.5277	B_STR	Yes	NA	NA	NA	NA	NA	NA	NA	NA	NA	NA	NA	11	187642	6	175053	5.86223e-05	3.42753e-05	1.71038	0.632518	4.62498	0.337285	0.384317	-1.30575	B_SUP	0	2.45435e-05	1	0	0	0	0.80742	-0.292081	NA	1	42062	2	44035	2.37744e-05	4.54184e-05	0.523442	0.0474601	5.7731	1	0.179744	-2.34339	B_MOD	0	32247	1	32544	0	3.07276e-05	0	0	0	1	0.15043	-2.58648	B_MOD
BRCA1	c.3048_3052dup	p.(Asn1018MetfsTer8)	PTV	Pathogenic	0.00834767	-6.53466	B_STR	Yes	2	44917	4.45266e-05	0	33.0778	1.58793	689.039	0.017243	258.701	7.5859	P_STR	10	187642	10	175041	5.3293e-05	5.71295e-05	0.932842	0.388259	2.24127	1	3.03183e-07	-20.4937	B_VSTR	0	0	1	0	0	0	NA	NA	NA	8	42062	1	44035	0.000190195	2.27092e-05	8.37666	1.04761	66.9795	0.018912	72.7574	5.85379	P_STR	1	32247	0	32544	3.10106e-05	0	3.02772	0.12333	74.33	0.497708	1.4628	0.51935	NA
ATM	c.4612-3_4616del	p.?	PTV	Pathogenic/Likely pathogenic	0.0082877	-6.5445	B_STR	Yes	NA	NA	NA	NA	NA	NA	NA	NA	NA	NA	NA	2	187642	3	161738	1.06586e-05	1.85485e-05	0.574629	0.0960131	3.43909	0.668009	0.0146545	-5.76624	B_STR	0	0	1	0	0	0	NA	NA	NA	1	42062	1	44035	2.37744e-05	2.27092e-05	1.04691	0.0654774	16.7388	1	0.56554	-0.778263	NA	0	32247	0	32544	0	0	0	0	0	1	NA	NA	NA
CHEK2	c.194C>G	p.(Thr65Arg)	Missense	Uncertain significance	0.00826544	-6.54817	B_STR	Yes	NA	NA	NA	NA	NA	NA	NA	NA	NA	NA	NA	0	187642	1	175054	0	5.71252e-06	0	0	0	0.482647	0.0549453	-3.96169	B_MOD	0	8.1813e-06	1	0	0	0	2.40307	1.19714	P_SUP	0	42062	0	44035	0	0	0	0	0	1	NA	NA	NA	0	32247	1	32544	0	3.07276e-05	0	0	0	1	0.15043	-2.58648	B_MOD
CHEK2	c.1027A>G	p.(Ile343Val)	Missense	Uncertain significance	0.00826275	-6.54862	B_STR	Yes	NA	NA	NA	NA	NA	NA	NA	NA	NA	NA	NA	0	187642	1	175024	0	5.7135e-06	0	0	0	0.482604	0.0549274	-3.96214	B_MOD	0	0	1	0	0	0	NA	NA	NA	0	42062	0	44035	0	0	0	0	0	1	NA	NA	NA	0	32247	1	32544	0	3.07276e-05	0	0	0	1	0.15043	-2.58648	B_MOD
BRCA1	c.3688T>G	p.(Leu1230Val)	Missense	Conflicting classifications of pathogenicity	0.00824995	-6.55074	B_STR	Yes	0	44917	0	0	0	0	0	1	NA	NA	NA	1	187642	1	175048	5.3293e-06	5.71272e-06	0.932882	0.0583473	14.9153	1	0.0358069	-4.54637	B_STR	0	0	1	0	0	0	NA	NA	NA	1	42062	1	44035	2.37744e-05	2.27092e-05	1.04691	0.0654774	16.7388	1	0.230401	-2.00437	B_MOD	0	32247	0	32544	0	0	0	0	0	1	NA	NA	NA
ATM	c.5685C>A	p.(His1895Gln)	Missense	Uncertain significance	0.0082163	-6.55632	B_STR	Yes	NA	NA	NA	NA	NA	NA	NA	NA	NA	NA	NA	1	187642	1	175004	5.3293e-06	5.71416e-06	0.932648	0.0583326	14.9116	1	0.175444	-2.37645	B_MOD	0	0	1	0	0	0	NA	NA	NA	0	42062	2	44035	0	4.54184e-05	0	0	0	0.500257	0.0468315	-4.17987	B_STR	0	32247	0	32544	0	0	0	0	0	1	NA	NA	NA
ATM	c.5326G>A	p.(Glu1776Lys)	Missense	Uncertain significance	0.00818995	-6.5607	B_STR	Yes	NA	NA	NA	NA	NA	NA	NA	NA	NA	NA	NA	1	187642	1	174751	5.3293e-06	5.72243e-06	0.9313	0.0582483	14.89	1	0.174881	-2.38083	B_MOD	0	0	1	0	0	0	NA	NA	NA	0	42062	2	44035	0	4.54184e-05	0	0	0	0.500257	0.0468315	-4.17987	B_STR	0	32247	0	32544	0	0	0	0	0	1	NA	NA	NA
BRCA1	c.3487A>G	p.(Thr1163Ala)	Missense	Conflicting classifications of pathogenicity	0.00816372	-6.56508	B_STR	Yes	1	44917	2.22633e-05	1.00964e-05	2.20511	0.229361	21.2002	0.430561	0.1272	-2.81552	B_MOD	1	187642	1	175043	5.3293e-06	5.71288e-06	0.932856	0.0583456	14.9149	1	0.0358044	-4.54647	B_STR	0	2.45437e-05	1	0	0	0	0.350323	-1.4322	B_SUP	2	42062	1	44035	4.75489e-05	2.27092e-05	2.09387	0.189849	23.0935	0.616603	0.650853	-0.586415	NA	0	32247	0	32544	0	0	0	0	0	1	NA	NA	NA
ATM	c.2564T>C	p.(Met855Thr)	Missense	Conflicting classifications of pathogenicity	0.00804311	-6.58541	B_STR	Yes	NA	NA	NA	NA	NA	NA	NA	NA	NA	NA	NA	1	187642	3	175048	5.3293e-06	1.71382e-05	0.310957	0.0323441	2.98955	0.358561	0.00631047	-6.91667	B_STR	0	0	1	0	0	0	NA	NA	NA	1	42062	1	44035	2.37744e-05	2.27092e-05	1.04691	0.0654774	16.7388	1	0.56554	-0.778263	NA	1	32247	0	32544	3.10106e-05	0	3.02772	0.12333	74.33	0.497708	2.25371	1.10952	P_SUP
ATM	c.7914G>T	p.(Trp2638Cys)	Missense	Conflicting classifications of pathogenicity	0.00796002	-6.59958	B_STR	Yes	NA	NA	NA	NA	NA	NA	NA	NA	NA	NA	NA	1	187642	4	174959	5.3293e-06	2.28625e-05	0.233098	0.0260522	2.08561	0.203512	0.00129417	-9.07998	B_VSTR	0	0	1	0	0	0	NA	NA	NA	2	42062	0	44035	4.75489e-05	0	5.23478	0.251296	109.046	0.23867	6.1507	2.4804	P_MOD	0	32247	0	32544	0	0	0	0	0	1	NA	NA	NA
BRCA1	c.2935C>T	p.(Arg979Cys)	Missense	Likely benign	0.00789317	-6.6111	B_STR	Yes	0	44917	0	1.68271e-05	0	0	0	1	0.00047724	-10.4421	B_VSTR	6	187642	4	175041	3.19758e-05	2.28518e-05	1.39928	0.394857	4.95873	0.755385	0.00346344	-7.73586	B_STR	0	8.18116e-06	1	0	0	0	1.58269	0.626908	NA	1	42062	0	44035	2.37744e-05	0	3.14079	0.127937	77.1052	0.488542	1.55797	0.605408	NA	1	32247	0	32544	3.10106e-05	0	3.02772	0.12333	74.33	0.497708	1.4628	0.51935	NA
ATM	c.9086G>T	p.(Gly3029Val)	Missense	Uncertain significance	0.00788958	-6.61172	B_STR	Yes	NA	NA	NA	NA	NA	NA	NA	NA	NA	NA	NA	0	187642	2	175053	0	1.14251e-05	0	0	0	0.232946	0.00743454	-6.69284	B_STR	0	0	1	0	0	0	NA	NA	NA	2	42062	2	44035	4.75489e-05	4.54184e-05	1.04691	0.147459	7.43269	1	0.47087	-1.02841	B_SUP	1	32247	0	32544	3.10106e-05	0	3.02772	0.12333	74.33	0.497708	2.25371	1.10952	P_SUP
ATM	c.2333A>G	p.(Asn778Ser)	Missense	Conflicting classifications of pathogenicity	0.00766923	-6.6504	B_STR	Yes	NA	NA	NA	NA	NA	NA	NA	NA	NA	NA	NA	8	187642	8	175049	4.26344e-05	4.57015e-05	0.932885	0.350115	2.48569	1	0.00288891	-7.98352	B_STR	0	0	1	0	0	0	NA	NA	NA	0	42062	0	44035	0	0	0	0	0	1	NA	NA	NA	6	32247	3	32544	0.000186064	9.21829e-05	2.01861	0.504794	8.07218	0.341505	2.65471	1.33312	P_SUP
BRCA1	c.3367G>T	p.(Asp1123Tyr)	Missense	Conflicting classifications of pathogenicity	0.00766469	-6.65121	B_STR	Yes	0	44917	0	0	0	0	0	1	NA	NA	NA	5	187642	2	175044	2.66465e-05	1.14257e-05	2.33219	0.452459	12.0212	0.455098	0.131528	-2.76983	B_MOD	0	0	1	0	0	0	NA	NA	NA	0	42062	1	44035	0	2.27092e-05	0	0	0	1	0.0582743	-3.88137	B_MOD	0	32247	0	32544	0	0	0	0	0	1	NA	NA	NA
BRCA2	c.6369A>C	p.(Glu2123Asp)	Missense	Conflicting classifications of pathogenicity	0.00760714	-6.6615	B_STR	Yes	0	44917	0	3.36553e-06	0	0	0	1	0.358807	-1.39953	B_SUP	1	187642	2	174240	5.3293e-06	1.14784e-05	0.464286	0.0420976	5.12051	0.611644	0.00333793	-7.78626	B_STR	0	8.18143e-06	1	0	0	0	1.58275	0.626954	NA	1	42062	0	44035	2.37744e-05	0	3.14079	0.127937	77.1052	0.488542	1.55797	0.605408	NA	1	32247	0	32544	3.10106e-05	0	3.02772	0.12333	74.33	0.497708	1.4628	0.51935	NA
ATM	c.8998C>G	p.(Gln3000Glu)	Missense	Uncertain significance	0.00758329	-6.66579	B_STR	Yes	NA	NA	NA	NA	NA	NA	NA	NA	NA	NA	NA	1	187642	1	175052	5.3293e-06	5.71259e-06	0.932904	0.0583486	14.9157	1	0.175551	-2.37562	B_MOD	0	0	1	0	0	0	NA	NA	NA	0	42062	0	44035	0	0	0	0	0	1	NA	NA	NA	0	32247	2	32544	0	6.14553e-05	0	0	0	0.500003	0.0431971	-4.29017	B_STR
BRCA1	c.5198A>T	p.(Asp1733Val)	Missense	Conflicting classifications of pathogenicity	0.00756041	-6.66991	B_STR	Yes	0	44917	0	0	0	0	0	1	NA	NA	NA	0	187642	1	174990	0	5.71461e-06	0	0	0	0.482555	0.00864912	-6.48622	B_STR	0	0	1	0	0	0	NA	NA	NA	6	42062	3	44035	0.000142647	6.81276e-05	2.09397	0.52365	8.37336	0.333496	0.874125	-0.183695	NA	0	32247	0	32544	0	0	0	0	0	1	NA	NA	NA
BRCA2	c.383A>G	p.(Asp128Gly)	Missense	Conflicting classifications of pathogenicity	0.00754069	-6.67348	B_STR	Yes	0	44917	0	0	0	0	0	1	NA	NA	NA	1	187642	2	174996	5.3293e-06	1.14288e-05	0.4663	0.0422803	5.14272	0.612394	0.00338425	-7.76744	B_STR	0	8.18491e-06	1	0	0	0	1.58276	0.62697	NA	1	42062	1	44035	2.37744e-05	2.27092e-05	1.04691	0.0654774	16.7388	1	0.230401	-2.00437	B_MOD	3	32247	0	32544	9.30319e-05	0	7.06513	0.364908	136.791	0.123283	9.67087	3.09833	P_MOD
ATM	c.2873A>G	p.(Glu958Gly)	Missense	Conflicting classifications of pathogenicity	0.00743443	-6.69286	B_STR	Yes	NA	NA	NA	NA	NA	NA	NA	NA	NA	NA	NA	0	187642	2	175052	0	1.14252e-05	0	0	0	0.232944	0.00743443	-6.69286	B_STR	0	0	1	0	0	0	NA	NA	NA	0	42062	0	44035	0	0	0	0	0	1	NA	NA	NA	0	32247	0	32544	0	0	0	0	0	1	NA	NA	NA
ATM	c.1388C>G	p.(Ala463Gly)	Missense	Uncertain significance	0.00743431	-6.69288	B_STR	Yes	NA	NA	NA	NA	NA	NA	NA	NA	NA	NA	NA	0	187642	2	175051	0	1.14252e-05	0	0	0	0.232943	0.00743431	-6.69288	B_STR	0	0	1	0	0	0	NA	NA	NA	0	42062	0	44035	0	0	0	0	0	1	NA	NA	NA	0	32247	0	32544	0	0	0	0	0	1	NA	NA	NA
ATM	c.2845A>T	p.(Met949Leu)	Missense	Uncertain significance	0.00743431	-6.69288	B_STR	Yes	NA	NA	NA	NA	NA	NA	NA	NA	NA	NA	NA	0	187642	2	175051	0	1.14252e-05	0	0	0	0.232943	0.00743431	-6.69288	B_STR	0	0	1	0	0	0	NA	NA	NA	0	42062	0	44035	0	0	0	0	0	1	NA	NA	NA	0	32247	0	32544	0	0	0	0	0	1	NA	NA	NA
ATM	c.6931A>G	p.(Ile2311Val)	Missense	Uncertain significance	0.00743375	-6.69298	B_STR	Yes	NA	NA	NA	NA	NA	NA	NA	NA	NA	NA	NA	0	187642	2	175046	0	1.14256e-05	0	0	0	0.232936	0.00743375	-6.69298	B_STR	0	0	1	0	0	0	NA	NA	NA	0	42062	0	44035	0	0	0	0	0	1	NA	NA	NA	0	32247	0	32544	0	0	0	0	0	1	NA	NA	NA
ATM	c.7424T>C	p.(Leu2475Ser)	Missense	Uncertain significance	0.00743375	-6.69298	B_STR	Yes	NA	NA	NA	NA	NA	NA	NA	NA	NA	NA	NA	0	187642	2	175046	0	1.14256e-05	0	0	0	0.232936	0.00743375	-6.69298	B_STR	0	0	1	0	0	0	NA	NA	NA	0	42062	0	44035	0	0	0	0	0	1	NA	NA	NA	0	32247	0	32544	0	0	0	0	0	1	NA	NA	NA
ATM	c.7165del	p.(Ser2389HisfsTer2)	PTV	Pathogenic	0.0074332	-6.69308	B_STR	Yes	NA	NA	NA	NA	NA	NA	NA	NA	NA	NA	NA	0	187642	2	175041	0	1.14259e-05	0	0	0	0.232929	0.0074332	-6.69308	B_STR	0	0	1	0	0	0	NA	NA	NA	0	42062	0	44035	0	0	0	0	0	1	NA	NA	NA	0	32247	0	32544	0	0	0	0	0	1	NA	NA	NA
ATM	c.3025G>C	p.(Glu1009Gln)	Missense	Uncertain significance	0.00743297	-6.69312	B_STR	Yes	NA	NA	NA	NA	NA	NA	NA	NA	NA	NA	NA	0	187642	2	175039	0	1.1426e-05	0	0	0	0.232926	0.00743297	-6.69312	B_STR	0	0	1	0	0	0	NA	NA	NA	0	42062	0	44035	0	0	0	0	0	1	NA	NA	NA	0	32247	0	32544	0	0	0	0	0	1	NA	NA	NA
ATM	c.3235G>T	p.(Ala1079Ser)	Missense	None	0.00743286	-6.69315	B_STR	Yes	NA	NA	NA	NA	NA	NA	NA	NA	NA	NA	NA	0	187642	2	175038	0	1.14261e-05	0	0	0	0.232925	0.00743286	-6.69315	B_STR	0	0	1	0	0	0	NA	NA	NA	0	42062	0	44035	0	0	0	0	0	1	NA	NA	NA	0	32247	0	32544	0	0	0	0	0	1	NA	NA	NA
ATM	c.7322T>C	p.(Val2441Ala)	Missense	Uncertain significance	0.00743275	-6.69317	B_STR	Yes	NA	NA	NA	NA	NA	NA	NA	NA	NA	NA	NA	0	187642	2	175037	0	1.14262e-05	0	0	0	0.232924	0.00743275	-6.69317	B_STR	0	0	1	0	0	0	NA	NA	NA	0	42062	0	44035	0	0	0	0	0	1	NA	NA	NA	0	32247	0	32544	0	0	0	0	0	1	NA	NA	NA
ATM	c.3236C>T	p.(Ala1079Val)	Missense	Uncertain significance	0.00743264	-6.69319	B_STR	Yes	NA	NA	NA	NA	NA	NA	NA	NA	NA	NA	NA	0	187642	2	175036	0	1.14262e-05	0	0	0	0.232922	0.00743264	-6.69319	B_STR	0	0	1	0	0	0	NA	NA	NA	0	42062	0	44035	0	0	0	0	0	1	NA	NA	NA	0	32247	0	32544	0	0	0	0	0	1	NA	NA	NA
ATM	c.2030G>A	p.(Ser677Asn)	Missense	Uncertain significance	0.00743241	-6.69323	B_STR	Yes	NA	NA	NA	NA	NA	NA	NA	NA	NA	NA	NA	0	187642	2	175034	0	1.14264e-05	0	0	0	0.23292	0.00743241	-6.69323	B_STR	0	0	1	0	0	0	NA	NA	NA	0	42062	0	44035	0	0	0	0	0	1	NA	NA	NA	0	32247	0	32544	0	0	0	0	0	1	NA	NA	NA
ATM	c.1210C>G	p.(Gln404Glu)	Missense	Conflicting classifications of pathogenicity	0.0074323	-6.69325	B_STR	Yes	NA	NA	NA	NA	NA	NA	NA	NA	NA	NA	NA	0	187642	2	175033	0	1.14264e-05	0	0	0	0.232918	0.0074323	-6.69325	B_STR	0	0	1	0	0	0	NA	NA	NA	0	42062	0	44035	0	0	0	0	0	1	NA	NA	NA	0	32247	0	32544	0	0	0	0	0	1	NA	NA	NA
ATM	c.2731G>A	p.(Ala911Thr)	Missense	None	0.00743219	-6.69327	B_STR	Yes	NA	NA	NA	NA	NA	NA	NA	NA	NA	NA	NA	0	187642	2	175032	0	1.14265e-05	0	0	0	0.232917	0.00743219	-6.69327	B_STR	0	0	1	0	0	0	NA	NA	NA	0	42062	0	44035	0	0	0	0	0	1	NA	NA	NA	0	32247	0	32544	0	0	0	0	0	1	NA	NA	NA
ATM	c.2690T>C	p.(Phe897Ser)	Missense	Uncertain significance	0.00743208	-6.69329	B_STR	Yes	NA	NA	NA	NA	NA	NA	NA	NA	NA	NA	NA	0	187642	2	175031	0	1.14265e-05	0	0	0	0.232915	0.00743208	-6.69329	B_STR	0	0	1	0	0	0	NA	NA	NA	0	42062	0	44035	0	0	0	0	0	1	NA	NA	NA	0	32247	0	32544	0	0	0	0	0	1	NA	NA	NA
ATM	c.5615G>C	p.(Ser1872Thr)	Missense	Uncertain significance	0.00743196	-6.69331	B_STR	Yes	NA	NA	NA	NA	NA	NA	NA	NA	NA	NA	NA	0	187642	2	175030	0	1.14266e-05	0	0	0	0.232914	0.00743196	-6.69331	B_STR	0	0	1	0	0	0	NA	NA	NA	0	42062	0	44035	0	0	0	0	0	1	NA	NA	NA	0	32247	0	32544	0	0	0	0	0	1	NA	NA	NA
ATM	c.8741T>C	p.(Ile2914Thr)	Missense	Uncertain significance	0.00743196	-6.69331	B_STR	Yes	NA	NA	NA	NA	NA	NA	NA	NA	NA	NA	NA	0	187642	2	175030	0	1.14266e-05	0	0	0	0.232914	0.00743196	-6.69331	B_STR	0	8.18123e-06	1	0	0	0	2.40276	1.19697	P_SUP	0	42062	0	44035	0	0	0	0	0	1	NA	NA	NA	0	32247	0	32544	0	0	0	0	0	1	NA	NA	NA
ATM	c.8041G>C	p.(Val2681Leu)	Missense	Uncertain significance	0.00743152	-6.69339	B_STR	Yes	NA	NA	NA	NA	NA	NA	NA	NA	NA	NA	NA	0	187642	2	175026	0	1.14269e-05	0	0	0	0.232909	0.00743152	-6.69339	B_STR	0	0	1	0	0	0	NA	NA	NA	0	42062	0	44035	0	0	0	0	0	1	NA	NA	NA	0	32247	0	32544	0	0	0	0	0	1	NA	NA	NA
ATM	c.8695dup	p.(Ile2899AsnfsTer6)	PTV	Pathogenic/Likely pathogenic	0.00743141	-6.69341	B_STR	Yes	NA	NA	NA	NA	NA	NA	NA	NA	NA	NA	NA	0	187642	2	175025	0	1.14269e-05	0	0	0	0.232907	0.00743141	-6.69341	B_STR	0	0	1	0	0	0	NA	NA	NA	0	42062	0	44035	0	0	0	0	0	1	NA	NA	NA	0	32247	0	32544	0	0	0	0	0	1	NA	NA	NA
ATM	c.5059G>T	p.(Ala1687Ser)	Missense	Uncertain significance	0.00743141	-6.69341	B_STR	Yes	NA	NA	NA	NA	NA	NA	NA	NA	NA	NA	NA	0	187642	2	175025	0	1.14269e-05	0	0	0	0.232907	0.00743141	-6.69341	B_STR	0	0	1	0	0	0	NA	NA	NA	0	42062	0	44035	0	0	0	0	0	1	NA	NA	NA	0	32247	0	32544	0	0	0	0	0	1	NA	NA	NA
ATM	c.3149T>G	p.(Leu1050Arg)	Missense	Uncertain significance	0.0074304	-6.6936	B_STR	Yes	NA	NA	NA	NA	NA	NA	NA	NA	NA	NA	NA	0	187642	2	175016	0	1.14275e-05	0	0	0	0.232895	0.0074304	-6.6936	B_STR	0	0	1	0	0	0	NA	NA	NA	0	42062	0	44035	0	0	0	0	0	1	NA	NA	NA	0	32247	0	32544	0	0	0	0	0	1	NA	NA	NA
ATM	c.2113T>A	p.(Tyr705Asn)	Missense	Uncertain significance	0.00743029	-6.69362	B_STR	Yes	NA	NA	NA	NA	NA	NA	NA	NA	NA	NA	NA	0	187642	2	175015	0	1.14276e-05	0	0	0	0.232893	0.00743029	-6.69362	B_STR	0	0	1	0	0	0	NA	NA	NA	0	42062	0	44035	0	0	0	0	0	1	NA	NA	NA	0	32247	0	32544	0	0	0	0	0	1	NA	NA	NA
ATM	c.7667C>A	p.(Thr2556Asn)	Missense	Uncertain significance	0.00743029	-6.69362	B_STR	Yes	NA	NA	NA	NA	NA	NA	NA	NA	NA	NA	NA	0	187642	2	175015	0	1.14276e-05	0	0	0	0.232893	0.00743029	-6.69362	B_STR	0	0	1	0	0	0	NA	NA	NA	0	42062	0	44035	0	0	0	0	0	1	NA	NA	NA	0	32247	0	32544	0	0	0	0	0	1	NA	NA	NA
ATM	c.5018G>A	p.(Ser1673Asn)	Missense	Uncertain significance	0.00742995	-6.69368	B_STR	Yes	NA	NA	NA	NA	NA	NA	NA	NA	NA	NA	NA	0	187642	2	175012	0	1.14278e-05	0	0	0	0.232889	0.00742995	-6.69368	B_STR	0	0	1	0	0	0	NA	NA	NA	0	42062	0	44035	0	0	0	0	0	1	NA	NA	NA	0	32247	0	32544	0	0	0	0	0	1	NA	NA	NA
ATM	c.692A>C	p.(His231Pro)	Missense	Uncertain significance	0.0074295	-6.69376	B_STR	Yes	NA	NA	NA	NA	NA	NA	NA	NA	NA	NA	NA	0	187642	2	175008	0	1.1428e-05	0	0	0	0.232884	0.0074295	-6.69376	B_STR	0	8.18123e-06	1	0	0	0	2.40276	1.19697	P_SUP	0	42062	0	44035	0	0	0	0	0	1	NA	NA	NA	0	32247	0	32544	0	0	0	0	0	1	NA	NA	NA
ATM	c.971G>A	p.(Ser324Asn)	Missense	Uncertain significance	0.00742861	-6.69393	B_STR	Yes	NA	NA	NA	NA	NA	NA	NA	NA	NA	NA	NA	0	187642	2	175000	0	1.14286e-05	0	0	0	0.232873	0.00742861	-6.69393	B_STR	0	0	1	0	0	0	NA	NA	NA	0	42062	0	44035	0	0	0	0	0	1	NA	NA	NA	0	32247	0	32544	0	0	0	0	0	1	NA	NA	NA
ATM	c.1019C>G	p.(Ala340Gly)	Missense	Uncertain significance	0.00742827	-6.69399	B_STR	Yes	NA	NA	NA	NA	NA	NA	NA	NA	NA	NA	NA	0	187642	2	174997	0	1.14288e-05	0	0	0	0.232869	0.00742827	-6.69399	B_STR	0	0	1	0	0	0	NA	NA	NA	0	42062	0	44035	0	0	0	0	0	1	NA	NA	NA	0	32247	0	32544	0	0	0	0	0	1	NA	NA	NA
ATM	c.4997A>C	p.(Glu1666Ala)	Missense	Uncertain significance	0.00742816	-6.69401	B_STR	Yes	NA	NA	NA	NA	NA	NA	NA	NA	NA	NA	NA	0	187642	2	174996	0	1.14288e-05	0	0	0	0.232867	0.00742816	-6.69401	B_STR	0	0	1	0	0	0	NA	NA	NA	0	42062	0	44035	0	0	0	0	0	1	NA	NA	NA	0	32247	0	32544	0	0	0	0	0	1	NA	NA	NA
ATM	c.419A>G	p.(Asp140Gly)	Missense	None	0.0074276	-6.69411	B_STR	Yes	NA	NA	NA	NA	NA	NA	NA	NA	NA	NA	NA	0	187642	2	174991	0	1.14292e-05	0	0	0	0.23286	0.0074276	-6.69411	B_STR	0	0	1	0	0	0	NA	NA	NA	0	42062	0	44035	0	0	0	0	0	1	NA	NA	NA	0	32247	0	32544	0	0	0	0	0	1	NA	NA	NA
ATM	c.6613T>G	p.(Trp2205Gly)	Missense	Uncertain significance	0.00742727	-6.69417	B_STR	Yes	NA	NA	NA	NA	NA	NA	NA	NA	NA	NA	NA	0	187642	2	174988	0	1.14294e-05	0	0	0	0.232856	0.00742727	-6.69417	B_STR	0	0	1	0	0	0	NA	NA	NA	0	42062	0	44035	0	0	0	0	0	1	NA	NA	NA	0	32247	0	32544	0	0	0	0	0	1	NA	NA	NA
ATM	c.6T>G	p.(Ser2Arg)	Missense	Uncertain significance	0.00742693	-6.69423	B_STR	Yes	NA	NA	NA	NA	NA	NA	NA	NA	NA	NA	NA	0	187642	2	174985	0	1.14296e-05	0	0	0	0.232852	0.00742693	-6.69423	B_STR	0	0	1	0	0	0	NA	NA	NA	0	42062	0	44035	0	0	0	0	0	1	NA	NA	NA	0	32247	0	32544	0	0	0	0	0	1	NA	NA	NA
ATM	c.7930G>A	p.(Gly2644Ser)	Missense	Uncertain significance	0.00742682	-6.69425	B_STR	Yes	NA	NA	NA	NA	NA	NA	NA	NA	NA	NA	NA	0	187642	2	174984	0	1.14296e-05	0	0	0	0.232851	0.00742682	-6.69425	B_STR	0	0	1	0	0	0	NA	NA	NA	0	42062	0	44035	0	0	0	0	0	1	NA	NA	NA	0	32247	0	32544	0	0	0	0	0	1	NA	NA	NA
ATM	c.8398C>A	p.(Gln2800Lys)	Missense	Uncertain significance	0.00742682	-6.69425	B_STR	Yes	NA	NA	NA	NA	NA	NA	NA	NA	NA	NA	NA	0	187642	2	174984	0	1.14296e-05	0	0	0	0.232851	0.00742682	-6.69425	B_STR	0	0	1	0	0	0	NA	NA	NA	0	42062	0	44035	0	0	0	0	0	1	NA	NA	NA	0	32247	0	32544	0	0	0	0	0	1	NA	NA	NA
ATM	c.379A>G	p.(Thr127Ala)	Missense	Uncertain significance	0.00742671	-6.69428	B_STR	Yes	NA	NA	NA	NA	NA	NA	NA	NA	NA	NA	NA	0	187642	2	174983	0	1.14297e-05	0	0	0	0.232849	0.00742671	-6.69428	B_STR	0	0	1	0	0	0	NA	NA	NA	0	42062	0	44035	0	0	0	0	0	1	NA	NA	NA	0	32247	0	32544	0	0	0	0	0	1	NA	NA	NA
ATM	c.8397T>A	p.(Phe2799Leu)	Missense	Uncertain significance	0.0074266	-6.6943	B_STR	Yes	NA	NA	NA	NA	NA	NA	NA	NA	NA	NA	NA	0	187642	2	174982	0	1.14297e-05	0	0	0	0.232848	0.0074266	-6.6943	B_STR	0	0	1	0	0	0	NA	NA	NA	0	42062	0	44035	0	0	0	0	0	1	NA	NA	NA	0	32247	0	32544	0	0	0	0	0	1	NA	NA	NA
ATM	c.1658G>A	p.(Gly553Glu)	Missense	Uncertain significance	0.00742425	-6.69473	B_STR	Yes	NA	NA	NA	NA	NA	NA	NA	NA	NA	NA	NA	0	187642	2	174961	0	1.14311e-05	0	0	0	0.232819	0.00742425	-6.69473	B_STR	0	0	1	0	0	0	NA	NA	NA	0	42062	0	44035	0	0	0	0	0	1	NA	NA	NA	0	32247	0	32544	0	0	0	0	0	1	NA	NA	NA
ATM	c.8010+1del	p.?	PTV	Likely pathogenic	0.00742336	-6.69489	B_STR	Yes	NA	NA	NA	NA	NA	NA	NA	NA	NA	NA	NA	0	187642	2	174953	0	1.14316e-05	0	0	0	0.232808	0.00742336	-6.69489	B_STR	0	0	1	0	0	0	NA	NA	NA	0	42062	0	44035	0	0	0	0	0	1	NA	NA	NA	0	32247	0	32544	0	0	0	0	0	1	NA	NA	NA
ATM	c.7640G>T	p.(Arg2547Ile)	Missense	Uncertain significance	0.00742336	-6.69489	B_STR	Yes	NA	NA	NA	NA	NA	NA	NA	NA	NA	NA	NA	0	187642	2	174953	0	1.14316e-05	0	0	0	0.232808	0.00742336	-6.69489	B_STR	0	0	1	0	0	0	NA	NA	NA	0	42062	0	44035	0	0	0	0	0	1	NA	NA	NA	0	32247	0	32544	0	0	0	0	0	1	NA	NA	NA
ATM	c.4909+1G>A	p.?	PTV	Pathogenic	0.00742324	-6.69491	B_STR	Yes	NA	NA	NA	NA	NA	NA	NA	NA	NA	NA	NA	0	187642	2	174952	0	1.14317e-05	0	0	0	0.232807	0.00742324	-6.69491	B_STR	0	0	1	0	0	0	NA	NA	NA	0	42062	0	44035	0	0	0	0	0	1	NA	NA	NA	0	32247	0	32544	0	0	0	0	0	1	NA	NA	NA
ATM	c.-30_-27del	p.?	PTV	None	0.00742313	-6.69493	B_STR	Yes	NA	NA	NA	NA	NA	NA	NA	NA	NA	NA	NA	0	187642	2	174951	0	1.14318e-05	0	0	0	0.232805	0.00742313	-6.69493	B_STR	0	0	1	0	0	0	NA	NA	NA	0	42062	0	44035	0	0	0	0	0	1	NA	NA	NA	0	32247	0	32544	0	0	0	0	0	1	NA	NA	NA
ATM	c.6980A>T	p.(Asn2327Ile)	Missense	Uncertain significance	0.00742235	-6.69508	B_STR	Yes	NA	NA	NA	NA	NA	NA	NA	NA	NA	NA	NA	0	187642	2	174944	0	1.14322e-05	0	0	0	0.232796	0.00742235	-6.69508	B_STR	0	0	1	0	0	0	NA	NA	NA	0	42062	0	44035	0	0	0	0	0	1	NA	NA	NA	0	32247	0	32544	0	0	0	0	0	1	NA	NA	NA
ATM	c.6397C>T	p.(Gln2133Ter)	PTV	Pathogenic	0.0074209	-6.69534	B_STR	Yes	NA	NA	NA	NA	NA	NA	NA	NA	NA	NA	NA	0	187642	2	174931	0	1.14331e-05	0	0	0	0.232778	0.0074209	-6.69534	B_STR	0	0	1	0	0	0	NA	NA	NA	0	42062	0	44035	0	0	0	0	0	1	NA	NA	NA	0	32247	0	32544	0	0	0	0	0	1	NA	NA	NA
ATM	c.5209T>G	p.(Leu1737Val)	Missense	None	0.00742079	-6.69536	B_STR	Yes	NA	NA	NA	NA	NA	NA	NA	NA	NA	NA	NA	0	187642	2	174930	0	1.14331e-05	0	0	0	0.232776	0.00742079	-6.69536	B_STR	0	0	1	0	0	0	NA	NA	NA	0	42062	0	44035	0	0	0	0	0	1	NA	NA	NA	0	32247	0	32544	0	0	0	0	0	1	NA	NA	NA
ATM	c.7087A>C	p.(Lys2363Gln)	Missense	None	0.00741542	-6.69635	B_STR	Yes	NA	NA	NA	NA	NA	NA	NA	NA	NA	NA	NA	0	187642	2	174882	0	1.14363e-05	0	0	0	0.23271	0.00741542	-6.69635	B_STR	0	8.18237e-06	1	0	0	0	2.4025	1.19682	P_SUP	0	42062	0	44035	0	0	0	0	0	1	NA	NA	NA	0	32247	0	32544	0	0	0	0	0	1	NA	NA	NA
ATM	c.5452G>A	p.(Gly1818Ser)	Missense	Uncertain significance	0.00741509	-6.69641	B_STR	Yes	NA	NA	NA	NA	NA	NA	NA	NA	NA	NA	NA	0	187642	2	174879	0	1.14365e-05	0	0	0	0.232706	0.00741509	-6.69641	B_STR	0	0	1	0	0	0	NA	NA	NA	0	42062	0	44035	0	0	0	0	0	1	NA	NA	NA	0	32247	0	32544	0	0	0	0	0	1	NA	NA	NA
ATM	c.7088A>T	p.(Lys2363Met)	Missense	Uncertain significance	0.00741442	-6.69654	B_STR	Yes	NA	NA	NA	NA	NA	NA	NA	NA	NA	NA	NA	0	187642	2	174873	0	1.14369e-05	0	0	0	0.232698	0.00741442	-6.69654	B_STR	0	0	1	0	0	0	NA	NA	NA	0	42062	0	44035	0	0	0	0	0	1	NA	NA	NA	0	32247	0	32544	0	0	0	0	0	1	NA	NA	NA
ATM	c.1236-2_1236del	p.?	PTV	Uncertain significance	0.00741107	-6.69715	B_STR	Yes	NA	NA	NA	NA	NA	NA	NA	NA	NA	NA	NA	0	187642	2	174843	0	1.14388e-05	0	0	0	0.232656	0.00741107	-6.69715	B_STR	0	0	1	0	0	0	NA	NA	NA	0	42062	0	44035	0	0	0	0	0	1	NA	NA	NA	0	32247	0	32544	0	0	0	0	0	1	NA	NA	NA
ATM	c.5987A>G	p.(Glu1996Gly)	Missense	Uncertain significance	0.00740906	-6.69752	B_STR	Yes	NA	NA	NA	NA	NA	NA	NA	NA	NA	NA	NA	0	187642	2	174825	0	1.144e-05	0	0	0	0.232632	0.00740906	-6.69752	B_STR	0	0	1	0	0	0	NA	NA	NA	0	42062	0	44035	0	0	0	0	0	1	NA	NA	NA	0	32247	0	32544	0	0	0	0	0	1	NA	NA	NA
ATM	c.4291A>C	p.(Asn1431His)	Missense	Uncertain significance	0.00740638	-6.69802	B_STR	Yes	NA	NA	NA	NA	NA	NA	NA	NA	NA	NA	NA	0	187642	2	174801	0	1.14416e-05	0	0	0	0.232599	0.00740638	-6.69802	B_STR	0	0	1	0	0	0	NA	NA	NA	0	42062	0	44035	0	0	0	0	0	1	NA	NA	NA	0	32247	0	32544	0	0	0	0	0	1	NA	NA	NA
ATM	c.8659C>G	p.(His2887Asp)	Missense	Conflicting classifications of pathogenicity	0.00740136	-6.69894	B_STR	Yes	NA	NA	NA	NA	NA	NA	NA	NA	NA	NA	NA	0	187642	2	174756	0	1.14445e-05	0	0	0	0.232537	0.00740136	-6.69894	B_STR	0	0	1	0	0	0	NA	NA	NA	0	42062	0	44035	0	0	0	0	0	1	NA	NA	NA	0	32247	0	32544	0	0	0	0	0	1	NA	NA	NA
CHEK2	c.855C>G	p.(Ile285Met)	Missense	Uncertain significance	0.00740079	-6.69905	B_STR	Yes	NA	NA	NA	NA	NA	NA	NA	NA	NA	NA	NA	8	187642	6	170134	4.26344e-05	3.52663e-05	1.20894	0.419454	3.48435	0.79401	0.0491975	-4.11257	B_STR	0	0	1	0	0	0	NA	NA	NA	0	42062	0	44035	0	0	0	0	0	1	NA	NA	NA	0	32247	1	32544	0	3.07276e-05	0	0	0	1	0.15043	-2.58648	B_MOD
ATM	c.3307G>C	p.(Asp1103His)	Missense	Uncertain significance	0.00739422	-6.70026	B_STR	Yes	NA	NA	NA	NA	NA	NA	NA	NA	NA	NA	NA	0	187642	2	174692	0	1.14487e-05	0	0	0	0.232448	0.00739422	-6.70026	B_STR	0	0	1	0	0	0	NA	NA	NA	0	42062	0	44035	0	0	0	0	0	1	NA	NA	NA	0	32247	0	32544	0	0	0	0	0	1	NA	NA	NA
BRCA2	c.1441A>G	p.(Ile481Val)	Missense	Conflicting classifications of pathogenicity	0.00739292	-6.7005	B_STR	Yes	2	44917	4.45266e-05	1.34619e-05	3.30769	0.605811	18.0598	0.180552	0.522072	-0.887463	NA	4	187642	3	174458	2.13172e-05	1.71961e-05	1.23966	0.277439	5.53905	1	0.0071927	-6.73799	B_STR	0	1.63627e-05	1	0	0	0	0.702647	-0.481862	NA	0	42062	0	44035	0	0	0	0	0	1	NA	NA	NA	1	32247	0	32544	3.10106e-05	0	3.02772	0.12333	74.33	0.497708	1.4628	0.51935	NA
ATM	c.3695C>G	p.(Ser1232Cys)	Missense	Uncertain significance	0.0073686	-6.705	B_STR	Yes	NA	NA	NA	NA	NA	NA	NA	NA	NA	NA	NA	0	187642	2	174462	0	1.14638e-05	0	0	0	0.232131	0.0073686	-6.705	B_STR	0	0	1	0	0	0	NA	NA	NA	0	42062	0	44035	0	0	0	0	0	1	NA	NA	NA	0	32247	0	32544	0	0	0	0	0	1	NA	NA	NA
ATM	c.8432dup	p.(Ser2812ValfsTer3)	PTV	Pathogenic/Likely pathogenic	0.00736626	-6.70543	B_STR	Yes	NA	NA	NA	NA	NA	NA	NA	NA	NA	NA	NA	0	187642	2	174441	0	1.14652e-05	0	0	0	0.232102	0.00736626	-6.70543	B_STR	0	0	1	0	0	0	NA	NA	NA	0	42062	0	44035	0	0	0	0	0	1	NA	NA	NA	0	32247	0	32544	0	0	0	0	0	1	NA	NA	NA
ATM	c.3703_3707del	p.(Pro1235TyrfsTer9)	PTV	None	0.00736326	-6.70599	B_STR	Yes	NA	NA	NA	NA	NA	NA	NA	NA	NA	NA	NA	0	187642	2	174414	0	1.1467e-05	0	0	0	0.232065	0.00736326	-6.70599	B_STR	0	0	1	0	0	0	NA	NA	NA	0	42062	0	44035	0	0	0	0	0	1	NA	NA	NA	0	32247	0	32544	0	0	0	0	0	1	NA	NA	NA
BRCA2	c.2698A>G	p.(Asn900Asp)	Missense	Benign	0.00734094	-6.71014	B_STR	Yes	3	44917	6.67899e-05	4.71174e-05	1.41755	0.407351	4.93295	0.481421	1.84128e-05	-14.8866	B_VSTR	19	187642	6	173750	0.000101257	3.45324e-05	2.93242	1.17111	7.34269	0.0164241	0.647587	-0.593283	NA	0.000108243	6.5452e-05	0.630102	1.65384	0.351168	7.78886	0.916261	-0.119412	NA	0	42062	1	44035	0	2.27092e-05	0	0	0	1	0.0582743	-3.88137	B_MOD	1	32247	1	32544	3.10106e-05	3.07276e-05	1.00921	0.063119	16.1363	1	0.212303	-2.11607	B_MOD
ATM	c.4645A>G	p.(Asn1549Asp)	Missense	Uncertain significance	0.00734081	-6.71016	B_STR	Yes	NA	NA	NA	NA	NA	NA	NA	NA	NA	NA	NA	0	187642	2	174212	0	1.14803e-05	0	0	0	0.231786	0.00734081	-6.71016	B_STR	0	0	1	0	0	0	NA	NA	NA	0	42062	0	44035	0	0	0	0	0	1	NA	NA	NA	0	32247	0	32544	0	0	0	0	0	1	NA	NA	NA
ATM	c.3299C>T	p.(Thr1100Met)	Missense	Conflicting classifications of pathogenicity	0.00733662	-6.71094	B_STR	Yes	NA	NA	NA	NA	NA	NA	NA	NA	NA	NA	NA	3	187642	3	174246	1.59879e-05	1.7217e-05	0.928608	0.187418	4.60102	1	0.0487709	-4.12446	B_STR	0	8.18344e-06	1	0	0	0	2.40326	1.19725	P_SUP	0	42062	0	44035	0	0	0	0	0	1	NA	NA	NA	0	32247	1	32544	0	3.07276e-05	0	0	0	1	0.15043	-2.58648	B_MOD
ATM	c.540del	p.(Asp181MetfsTer6)	PTV	Pathogenic	0.00733548	-6.71115	B_STR	Yes	NA	NA	NA	NA	NA	NA	NA	NA	NA	NA	NA	0	187642	2	174164	0	1.14834e-05	0	0	0	0.23172	0.00733548	-6.71115	B_STR	0	1.63677e-05	1	0	0	0	1.31386	0.372719	NA	0	42062	0	44035	0	0	0	0	0	1	NA	NA	NA	0	32247	0	32544	0	0	0	0	0	1	NA	NA	NA
ATM	c.1376T>G	p.(Leu459Arg)	Missense	None	0.0073329	-6.71163	B_STR	Yes	NA	NA	NA	NA	NA	NA	NA	NA	NA	NA	NA	0	187642	1	175052	0	5.71259e-06	0	0	0	0.482644	0.0458639	-4.20837	B_STR	0	0	1	0	0	0	NA	NA	NA	0	42062	1	44035	0	2.27092e-05	0	0	0	1	0.159884	-2.50326	B_MOD	0	32247	0	32544	0	0	0	0	0	1	NA	NA	NA
ATM	c.6530A>G	p.(Gln2177Arg)	Missense	Uncertain significance	0.00733257	-6.71169	B_STR	Yes	NA	NA	NA	NA	NA	NA	NA	NA	NA	NA	NA	0	187642	1	175048	0	5.71272e-06	0	0	0	0.482638	0.0458619	-4.20843	B_STR	0	0	1	0	0	0	NA	NA	NA	0	42062	1	44035	0	2.27092e-05	0	0	0	1	0.159884	-2.50326	B_MOD	0	32247	0	32544	0	0	0	0	0	1	NA	NA	NA
ATM	c.1165A>G	p.(Ile389Val)	Missense	Conflicting classifications of pathogenicity	0.00733249	-6.71171	B_STR	Yes	NA	NA	NA	NA	NA	NA	NA	NA	NA	NA	NA	0	187642	1	175047	0	5.71275e-06	0	0	0	0.482637	0.0458614	-4.20845	B_STR	0	0	1	0	0	0	NA	NA	NA	0	42062	1	44035	0	2.27092e-05	0	0	0	1	0.159884	-2.50326	B_MOD	0	32247	0	32544	0	0	0	0	0	1	NA	NA	NA
ATM	c.2491G>A	p.(Asp831Asn)	Missense	Uncertain significance	0.00733192	-6.71181	B_STR	Yes	NA	NA	NA	NA	NA	NA	NA	NA	NA	NA	NA	0	187642	1	175040	0	5.71298e-06	0	0	0	0.482627	0.0458578	-4.20855	B_STR	0	0	1	0	0	0	NA	NA	NA	0	42062	1	44035	0	2.27092e-05	0	0	0	1	0.159884	-2.50326	B_MOD	0	32247	0	32544	0	0	0	0	0	1	NA	NA	NA
ATM	c.2983C>G	p.(Leu995Val)	Missense	Uncertain significance	0.00733192	-6.71181	B_STR	Yes	NA	NA	NA	NA	NA	NA	NA	NA	NA	NA	NA	0	187642	1	175040	0	5.71298e-06	0	0	0	0.482627	0.0458578	-4.20855	B_STR	0	8.18123e-06	1	0	0	0	2.40276	1.19697	P_SUP	0	42062	1	44035	0	2.27092e-05	0	0	0	1	0.159884	-2.50326	B_MOD	0	32247	0	32544	0	0	0	0	0	1	NA	NA	NA
ATM	c.3257G>T	p.(Arg1086Leu)	Missense	Uncertain significance	0.00733168	-6.71186	B_STR	Yes	NA	NA	NA	NA	NA	NA	NA	NA	NA	NA	NA	0	187642	1	175037	0	5.71308e-06	0	0	0	0.482622	0.0458563	-4.2086	B_STR	0	0	1	0	0	0	NA	NA	NA	0	42062	1	44035	0	2.27092e-05	0	0	0	1	0.159884	-2.50326	B_MOD	0	32247	0	32544	0	0	0	0	0	1	NA	NA	NA
ATM	c.3248A>G	p.(His1083Arg)	Missense	Pathogenic/Likely pathogenic	0.00733168	-6.71186	B_STR	Yes	NA	NA	NA	NA	NA	NA	NA	NA	NA	NA	NA	0	187642	1	175037	0	5.71308e-06	0	0	0	0.482622	0.0458563	-4.2086	B_STR	0	1.63623e-05	1	0	0	0	1.31427	0.373152	NA	0	42062	1	44035	0	2.27092e-05	0	0	0	1	0.159884	-2.50326	B_MOD	0	32247	0	32544	0	0	0	0	0	1	NA	NA	NA
ATM	c.2033T>C	p.(Ile678Thr)	Missense	Conflicting classifications of pathogenicity	0.0073316	-6.71187	B_STR	Yes	NA	NA	NA	NA	NA	NA	NA	NA	NA	NA	NA	0	187642	1	175036	0	5.71311e-06	0	0	0	0.482621	0.0458558	-4.20861	B_STR	0	0	1	0	0	0	NA	NA	NA	0	42062	1	44035	0	2.27092e-05	0	0	0	1	0.159884	-2.50326	B_MOD	0	32247	0	32544	0	0	0	0	0	1	NA	NA	NA
ATM	c.1111A>G	p.(Thr371Ala)	Missense	Uncertain significance	0.0073316	-6.71187	B_STR	Yes	NA	NA	NA	NA	NA	NA	NA	NA	NA	NA	NA	0	187642	1	175036	0	5.71311e-06	0	0	0	0.482621	0.0458558	-4.20861	B_STR	0	8.18203e-06	1	0	0	0	2.40312	1.19717	P_SUP	0	42062	1	44035	0	2.27092e-05	0	0	0	1	0.159884	-2.50326	B_MOD	0	32247	0	32544	0	0	0	0	0	1	NA	NA	NA
ATM	c.2029A>G	p.(Ser677Gly)	Missense	Uncertain significance	0.00733144	-6.71191	B_STR	Yes	NA	NA	NA	NA	NA	NA	NA	NA	NA	NA	NA	0	187642	1	175034	0	5.71318e-06	0	0	0	0.482618	0.0458548	-4.20864	B_STR	0	0	1	0	0	0	NA	NA	NA	0	42062	1	44035	0	2.27092e-05	0	0	0	1	0.159884	-2.50326	B_MOD	0	32247	0	32544	0	0	0	0	0	1	NA	NA	NA
ATM	c.5615G>A	p.(Ser1872Asn)	Missense	Conflicting classifications of pathogenicity	0.00733111	-6.71197	B_STR	Yes	NA	NA	NA	NA	NA	NA	NA	NA	NA	NA	NA	0	187642	1	175030	0	5.71331e-06	0	0	0	0.482612	0.0458528	-4.2087	B_STR	0	0	1	0	0	0	NA	NA	NA	0	42062	1	44035	0	2.27092e-05	0	0	0	1	0.159884	-2.50326	B_MOD	0	32247	0	32544	0	0	0	0	0	1	NA	NA	NA
ATM	c.4361A>G	p.(Lys1454Arg)	Missense	Uncertain significance	0.00733103	-6.71198	B_STR	Yes	NA	NA	NA	NA	NA	NA	NA	NA	NA	NA	NA	0	187642	1	175029	0	5.71334e-06	0	0	0	0.482611	0.0458523	-4.20872	B_STR	0	8.18123e-06	1	0	0	0	2.40276	1.19697	P_SUP	0	42062	1	44035	0	2.27092e-05	0	0	0	1	0.159884	-2.50326	B_MOD	0	32247	0	32544	0	0	0	0	0	1	NA	NA	NA
ATM	c.6703A>G	p.(Met2235Val)	Missense	Conflicting classifications of pathogenicity	0.00733079	-6.71203	B_STR	Yes	NA	NA	NA	NA	NA	NA	NA	NA	NA	NA	NA	0	187642	1	175026	0	5.71344e-06	0	0	0	0.482607	0.0458507	-4.20876	B_STR	0	0	1	0	0	0	NA	NA	NA	0	42062	1	44035	0	2.27092e-05	0	0	0	1	0.159884	-2.50326	B_MOD	0	32247	0	32544	0	0	0	0	0	1	NA	NA	NA
ATM	c.3495C>A	p.(Ser1165Arg)	Missense	Uncertain significance	0.00733062	-6.71206	B_STR	Yes	NA	NA	NA	NA	NA	NA	NA	NA	NA	NA	NA	0	187642	1	175024	0	5.7135e-06	0	0	0	0.482604	0.0458497	-4.20879	B_STR	0	0	1	0	0	0	NA	NA	NA	0	42062	1	44035	0	2.27092e-05	0	0	0	1	0.159884	-2.50326	B_MOD	0	32247	0	32544	0	0	0	0	0	1	NA	NA	NA
ATM	c.4967A>G	p.(Lys1656Arg)	Missense	Uncertain significance	0.00733062	-6.71206	B_STR	Yes	NA	NA	NA	NA	NA	NA	NA	NA	NA	NA	NA	0	187642	1	175024	0	5.7135e-06	0	0	0	0.482604	0.0458497	-4.20879	B_STR	0	0	1	0	0	0	NA	NA	NA	0	42062	1	44035	0	2.27092e-05	0	0	0	1	0.159884	-2.50326	B_MOD	0	32247	0	32544	0	0	0	0	0	1	NA	NA	NA
ATM	c.5743T>C	p.(Tyr1915His)	Missense	Uncertain significance	0.00732949	-6.71227	B_STR	Yes	NA	NA	NA	NA	NA	NA	NA	NA	NA	NA	NA	0	187642	1	175010	0	5.71396e-06	0	0	0	0.482584	0.0458426	-4.20901	B_STR	0	0	1	0	0	0	NA	NA	NA	0	42062	1	44035	0	2.27092e-05	0	0	0	1	0.159884	-2.50326	B_MOD	0	32247	0	32544	0	0	0	0	0	1	NA	NA	NA
ATM	c.974A>T	p.(His325Leu)	Missense	Uncertain significance	0.00732892	-6.71237	B_STR	Yes	NA	NA	NA	NA	NA	NA	NA	NA	NA	NA	NA	0	187642	1	175003	0	5.71419e-06	0	0	0	0.482574	0.0458391	-4.20911	B_STR	0	8.1819e-06	1	0	0	0	2.40268	1.19692	P_SUP	0	42062	1	44035	0	2.27092e-05	0	0	0	1	0.159884	-2.50326	B_MOD	0	32247	0	32544	0	0	0	0	0	1	NA	NA	NA
ATM	c.6995T>G	p.(Leu2332Arg)	Missense	Uncertain significance	0.00732851	-6.71245	B_STR	Yes	NA	NA	NA	NA	NA	NA	NA	NA	NA	NA	NA	0	187642	1	174998	0	5.71435e-06	0	0	0	0.482567	0.0458365	-4.20919	B_STR	0	0	1	0	0	0	NA	NA	NA	0	42062	1	44035	0	2.27092e-05	0	0	0	1	0.159884	-2.50326	B_MOD	0	32247	0	32544	0	0	0	0	0	1	NA	NA	NA
ATM	c.418G>C	p.(Asp140His)	Missense	Uncertain significance	0.00732803	-6.71254	B_STR	Yes	NA	NA	NA	NA	NA	NA	NA	NA	NA	NA	NA	0	187642	1	174992	0	5.71455e-06	0	0	0	0.482558	0.0458335	-4.20928	B_STR	0	8.1817e-06	1	0	0	0	2.40292	1.19705	P_SUP	0	42062	1	44035	0	2.27092e-05	0	0	0	1	0.159884	-2.50326	B_MOD	0	32247	0	32544	0	0	0	0	0	1	NA	NA	NA
BRCA2	c.5285A>G	p.(Tyr1762Cys)	Missense	Conflicting classifications of pathogenicity	0.00732775	-6.71259	B_STR	Yes	0	44917	0	0	0	0	0	1	NA	NA	NA	0	187642	0	175054	0	0	0	0	0	1	NA	NA	NA	0	0	1	0	0	0	NA	NA	NA	2	42062	4	44035	4.75489e-05	9.08368e-05	0.523431	0.0958651	2.85797	0.687981	0.00732775	-6.71259	B_STR	0	32247	0	32544	0	0	0	0	0	1	NA	NA	NA
ATM	c.373A>G	p.(Met125Val)	Missense	Uncertain significance	0.00732697	-6.71274	B_STR	Yes	NA	NA	NA	NA	NA	NA	NA	NA	NA	NA	NA	0	187642	1	174979	0	5.71497e-06	0	0	0	0.48254	0.0458269	-4.20948	B_STR	0	0	1	0	0	0	NA	NA	NA	0	42062	1	44035	0	2.27092e-05	0	0	0	1	0.159884	-2.50326	B_MOD	0	32247	0	32544	0	0	0	0	0	1	NA	NA	NA
ATM	c.4028T>C	p.(Ile1343Thr)	Missense	Uncertain significance	0.00732697	-6.71274	B_STR	Yes	NA	NA	NA	NA	NA	NA	NA	NA	NA	NA	NA	0	187642	1	174979	0	5.71497e-06	0	0	0	0.48254	0.0458269	-4.20948	B_STR	0	1.63641e-05	1	0	0	0	1.31407	0.372942	NA	0	42062	1	44035	0	2.27092e-05	0	0	0	1	0.159884	-2.50326	B_MOD	0	32247	0	32544	0	0	0	0	0	1	NA	NA	NA
ATM	c.3608A>G	p.(Tyr1203Cys)	Missense	Uncertain significance	0.0073234	-6.7134	B_STR	Yes	NA	NA	NA	NA	NA	NA	NA	NA	NA	NA	NA	0	187642	1	174935	0	5.71641e-06	0	0	0	0.482477	0.0458045	-4.21014	B_STR	0	0	1	0	0	0	NA	NA	NA	0	42062	1	44035	0	2.27092e-05	0	0	0	1	0.159884	-2.50326	B_MOD	0	32247	0	32544	0	0	0	0	0	1	NA	NA	NA
ATM	c.4196C>G	p.(Thr1399Ser)	Missense	Conflicting classifications of pathogenicity	0.00732129	-6.7138	B_STR	Yes	NA	NA	NA	NA	NA	NA	NA	NA	NA	NA	NA	0	187642	1	174909	0	5.71726e-06	0	0	0	0.48244	0.0457913	-4.21054	B_STR	0	0	1	0	0	0	NA	NA	NA	0	42062	1	44035	0	2.27092e-05	0	0	0	1	0.159884	-2.50326	B_MOD	0	32247	0	32544	0	0	0	0	0	1	NA	NA	NA
ATM	c.3677A>T	p.(Asp1226Val)	Missense	Uncertain significance	0.0073191	-6.71421	B_STR	Yes	NA	NA	NA	NA	NA	NA	NA	NA	NA	NA	NA	0	187642	1	174882	0	5.71814e-06	0	0	0	0.482401	0.0457776	-4.21094	B_STR	0	0	1	0	0	0	NA	NA	NA	0	42062	1	44035	0	2.27092e-05	0	0	0	1	0.159884	-2.50326	B_MOD	0	32247	0	32544	0	0	0	0	0	1	NA	NA	NA
ATM	c.5183A>G	p.(Lys1728Arg)	Missense	Uncertain significance	0.0073191	-6.71421	B_STR	Yes	NA	NA	NA	NA	NA	NA	NA	NA	NA	NA	NA	0	187642	1	174882	0	5.71814e-06	0	0	0	0.482401	0.0457776	-4.21094	B_STR	0	0	1	0	0	0	NA	NA	NA	0	42062	1	44035	0	2.27092e-05	0	0	0	1	0.159884	-2.50326	B_MOD	0	32247	0	32544	0	0	0	0	0	1	NA	NA	NA
ATM	c.1802G>C	p.(Ser601Thr)	Missense	Uncertain significance	0.00731626	-6.71474	B_STR	Yes	NA	NA	NA	NA	NA	NA	NA	NA	NA	NA	NA	0	187642	1	174847	0	5.71929e-06	0	0	0	0.482351	0.0457599	-4.21147	B_STR	0	0	1	0	0	0	NA	NA	NA	0	42062	1	44035	0	2.27092e-05	0	0	0	1	0.159884	-2.50326	B_MOD	0	32247	0	32544	0	0	0	0	0	1	NA	NA	NA
ATM	c.1648A>G	p.(Ile550Val)	Missense	Conflicting classifications of pathogenicity	0.00731101	-6.71572	B_STR	Yes	NA	NA	NA	NA	NA	NA	NA	NA	NA	NA	NA	10	187642	9	174963	5.3293e-05	5.14394e-05	1.03604	0.420976	2.54972	1	0.00328265	-7.80906	B_STR	0.000108243	4.9087e-05	0.283591	2.20525	0.445051	10.9271	6.29456	2.51197	P_MOD	6	42062	2	44035	0.000142647	4.54184e-05	3.14103	0.633916	15.5637	0.170453	8.19092	2.87154	P_MOD	0	32247	2	32544	0	6.14553e-05	0	0	0	0.500003	0.0431971	-4.29017	B_STR
PALB2	c.1343G>A	p.(Ser448Asn)	Missense	Conflicting classifications of pathogenicity	0.00729856	-6.71804	B_STR	Yes	NA	NA	NA	NA	NA	NA	NA	NA	NA	NA	NA	2	187642	1	175052	1.06586e-05	5.71259e-06	1.86582	0.169177	20.5777	1	0.178257	-2.35473	B_MOD	0	1.63623e-05	1	0	0	0	0.702608	-0.481938	NA	0	42062	1	44035	0	2.27092e-05	0	0	0	1	0.0582743	-3.88137	B_MOD	0	32247	0	32544	0	0	0	0	0	1	NA	NA	NA
ATM	c.6224A>G	p.(His2075Arg)	Missense	Uncertain significance	0.00729663	-6.7184	B_STR	Yes	NA	NA	NA	NA	NA	NA	NA	NA	NA	NA	NA	0	187642	1	174605	0	5.72721e-06	0	0	0	0.482005	0.0456371	-4.21514	B_STR	0	0	1	0	0	0	NA	NA	NA	0	42062	1	44035	0	2.27092e-05	0	0	0	1	0.159884	-2.50326	B_MOD	0	32247	0	32544	0	0	0	0	0	1	NA	NA	NA
ATM	c.4653T>A	p.(Asp1551Glu)	Missense	Uncertain significance	0.00728464	-6.72065	B_STR	Yes	NA	NA	NA	NA	NA	NA	NA	NA	NA	NA	NA	0	187642	1	174457	0	5.73207e-06	0	0	0	0.481794	0.0455621	-4.21739	B_STR	0	8.19054e-06	1	0	0	0	2.40177	1.1964	P_SUP	0	42062	1	44035	0	2.27092e-05	0	0	0	1	0.159884	-2.50326	B_MOD	0	32247	0	32544	0	0	0	0	0	1	NA	NA	NA
BRCA2	c.9101A>G	p.(Gln3034Arg)	Missense	Conflicting classifications of pathogenicity	0.00728311	-6.72094	B_STR	Yes	0	44917	0	1.34618e-05	0	0	0	1	0.00455336	-7.36227	B_STR	4	187642	3	174914	2.13172e-05	1.71513e-05	1.2429	0.278164	5.55353	1	0.00728311	-6.72094	B_STR	0	8.18123e-06	1	0	0	0	1.58267	0.626891	NA	0	42062	0	44035	0	0	0	0	0	1	NA	NA	NA	0	32247	0	32544	0	0	0	0	0	1	NA	NA	NA
ATM	c.7622T>G	p.(Leu2541Arg)	Missense	Conflicting classifications of pathogenicity	0.00728286	-6.72098	B_STR	Yes	NA	NA	NA	NA	NA	NA	NA	NA	NA	NA	NA	0	187642	1	174435	0	5.73279e-06	0	0	0	0.481762	0.045551	-4.21772	B_STR	0	0	1	0	0	0	NA	NA	NA	0	42062	1	44035	0	2.27092e-05	0	0	0	1	0.159884	-2.50326	B_MOD	0	32247	0	32544	0	0	0	0	0	1	NA	NA	NA
ATM	c.3731T>G	p.(Ile1244Ser)	Missense	Uncertain significance	0.0072672	-6.72392	B_STR	Yes	NA	NA	NA	NA	NA	NA	NA	NA	NA	NA	NA	0	187642	2	173547	0	1.15243e-05	0	0	0	0.230868	0.0072672	-6.72392	B_STR	0	0	1	0	0	0	NA	NA	NA	0	42062	0	44035	0	0	0	0	0	1	NA	NA	NA	0	32247	0	32544	0	0	0	0	0	1	NA	NA	NA
PALB2	c.1597A>G	p.(Thr533Ala)	Missense	Conflicting classifications of pathogenicity	0.00720704	-6.73527	B_STR	Yes	NA	NA	NA	NA	NA	NA	NA	NA	NA	NA	NA	2	187642	3	175053	1.06586e-05	1.71377e-05	0.621936	0.103918	3.72222	0.67743	0.00248544	-8.18892	B_VSTR	5.41213e-05	0	0.131314	19.8467	0.808426	487.233	49.7595	5.33502	P_STR	0	42062	1	44035	0	2.27092e-05	0	0	0	1	0.0582743	-3.88137	B_MOD	0	32247	0	32544	0	0	0	0	0	1	NA	NA	NA
PALB2	c.1903G>A	p.(Val635Met)	Missense	Uncertain significance	0.00718683	-6.73911	B_STR	Yes	NA	NA	NA	NA	NA	NA	NA	NA	NA	NA	NA	0	187642	3	175054	0	1.71376e-05	0	0	0	0.11243	0.000144431	-12.0741	B_VSTR	5.41213e-05	0	0.131314	19.8467	0.808426	487.233	49.7595	5.33502	P_STR	0	42062	0	44035	0	0	0	0	0	1	NA	NA	NA	0	32247	0	32544	0	0	0	0	0	1	NA	NA	NA
PALB2	c.871G>A	p.(Ala291Thr)	Missense	Uncertain significance	0.00715652	-6.74488	B_STR	Yes	NA	NA	NA	NA	NA	NA	NA	NA	NA	NA	NA	1	187642	0	175054	5.3293e-06	0	2.79876	0.114007	68.7069	1	0.764146	-0.367296	NA	0	0	1	0	0	0	NA	NA	NA	0	42062	0	44035	0	0	0	0	0	1	NA	NA	NA	0	32247	2	32544	0	6.14553e-05	0	0	0	0.500003	0.00936539	-6.37758	B_STR
BRCA2	c.3499A>G	p.(Ile1167Val)	Missense	Conflicting classifications of pathogenicity	0.00705487	-6.76441	B_STR	Yes	0	44917	0	0	0	0	0	1	NA	NA	NA	6	187642	4	175022	3.19758e-05	2.28543e-05	1.39913	0.394814	4.95819	0.755389	0.00452825	-7.36982	B_STR	0	0	1	0	0	0	NA	NA	NA	1	42062	0	44035	2.37744e-05	0	3.14079	0.127937	77.1052	0.488542	1.55797	0.605408	NA	0	32247	0	32544	0	0	0	0	0	1	NA	NA	NA
CHEK2	c.587A>G	p.(Asn196Ser)	Missense	Uncertain significance	0.00704487	-6.76635	B_STR	Yes	NA	NA	NA	NA	NA	NA	NA	NA	NA	NA	NA	0	187642	0	175054	0	0	0	0	0	1	NA	NA	NA	0	0	1	0	0	0	NA	NA	NA	0	42062	2	44035	0	4.54184e-05	0	0	0	0.500257	0.0468315	-4.17987	B_STR	0	32247	1	32544	0	3.07276e-05	0	0	0	1	0.15043	-2.58648	B_MOD
ATM	c.5053A>G	p.(Thr1685Ala)	Missense	Uncertain significance	0.00696595	-6.78173	B_STR	Yes	NA	NA	NA	NA	NA	NA	NA	NA	NA	NA	NA	1	187642	4	175025	5.3293e-06	2.28539e-05	0.233186	0.026062	2.08639	0.203587	0.00129619	-9.07785	B_VSTR	0	0	1	0	0	0	NA	NA	NA	1	42062	0	44035	2.37744e-05	0	3.14079	0.127937	77.1052	0.488542	2.38459	1.1866	P_SUP	1	32247	0	32544	3.10106e-05	0	3.02772	0.12333	74.33	0.497708	2.25371	1.10952	P_SUP
ATM	c.8204_8205dup	p.(Asn2736ValfsTer16)	PTV	Pathogenic/Likely pathogenic	0.00689757	-6.7952	B_STR	Yes	NA	NA	NA	NA	NA	NA	NA	NA	NA	NA	NA	0	187642	1	175029	0	5.71334e-06	0	0	0	0.482611	0.0458523	-4.20872	B_STR	0	8.18136e-06	1	0	0	0	2.40271	1.19694	P_SUP	0	42062	0	44035	0	0	0	0	0	1	NA	NA	NA	0	32247	1	32544	0	3.07276e-05	0	0	0	1	0.15043	-2.58648	B_MOD
ATM	c.4527T>G	p.(Cys1509Trp)	Missense	None	0.00689726	-6.79526	B_STR	Yes	NA	NA	NA	NA	NA	NA	NA	NA	NA	NA	NA	0	187642	1	175025	0	5.71347e-06	0	0	0	0.482605	0.0458502	-4.20878	B_STR	0	0	1	0	0	0	NA	NA	NA	0	42062	0	44035	0	0	0	0	0	1	NA	NA	NA	0	32247	1	32544	0	3.07276e-05	0	0	0	1	0.15043	-2.58648	B_MOD
ATM	c.3524C>A	p.(Ala1175Asp)	Missense	Uncertain significance	0.00689688	-6.79534	B_STR	Yes	NA	NA	NA	NA	NA	NA	NA	NA	NA	NA	NA	0	187642	1	175020	0	5.71363e-06	0	0	0	0.482598	0.0458477	-4.20886	B_STR	0	0	1	0	0	0	NA	NA	NA	0	42062	0	44035	0	0	0	0	0	1	NA	NA	NA	0	32247	1	32544	0	3.07276e-05	0	0	0	1	0.15043	-2.58648	B_MOD
ATM	c.1103A>G	p.(Gln368Arg)	Missense	Uncertain significance	0.00689436	-6.79584	B_STR	Yes	NA	NA	NA	NA	NA	NA	NA	NA	NA	NA	NA	0	187642	1	174987	0	5.71471e-06	0	0	0	0.482551	0.0458309	-4.20935	B_STR	0	0	1	0	0	0	NA	NA	NA	0	42062	0	44035	0	0	0	0	0	1	NA	NA	NA	0	32247	1	32544	0	3.07276e-05	0	0	0	1	0.15043	-2.58648	B_MOD
ATM	c.3963G>A	p.(Met1321Ile)	Missense	Conflicting classifications of pathogenicity	0.00689428	-6.79585	B_STR	Yes	NA	NA	NA	NA	NA	NA	NA	NA	NA	NA	NA	0	187642	1	174986	0	5.71474e-06	0	0	0	0.48255	0.0458304	-4.20937	B_STR	0	1.63623e-05	1	0	0	0	1.31427	0.373152	NA	0	42062	0	44035	0	0	0	0	0	1	NA	NA	NA	0	32247	1	32544	0	3.07276e-05	0	0	0	1	0.15043	-2.58648	B_MOD
ATM	c.3416A>T	p.(Glu1139Val)	Missense	None	0.00689344	-6.79602	B_STR	Yes	NA	NA	NA	NA	NA	NA	NA	NA	NA	NA	NA	0	187642	1	174975	0	5.7151e-06	0	0	0	0.482534	0.0458248	-4.20954	B_STR	0	0	1	0	0	0	NA	NA	NA	0	42062	0	44035	0	0	0	0	0	1	NA	NA	NA	0	32247	1	32544	0	3.07276e-05	0	0	0	1	0.15043	-2.58648	B_MOD
ATM	c.221G>A	p.(Cys74Tyr)	Missense	Uncertain significance	0.00688771	-6.79715	B_STR	Yes	NA	NA	NA	NA	NA	NA	NA	NA	NA	NA	NA	0	187642	1	174900	0	5.71755e-06	0	0	0	0.482427	0.0457868	-4.21067	B_STR	0	8.1813e-06	1	0	0	0	2.40274	1.19695	P_SUP	0	42062	0	44035	0	0	0	0	0	1	NA	NA	NA	0	32247	1	32544	0	3.07276e-05	0	0	0	1	0.15043	-2.58648	B_MOD
ATM	c.6605A>G	p.(Tyr2202Cys)	Missense	Uncertain significance	0.00688733	-6.79723	B_STR	Yes	NA	NA	NA	NA	NA	NA	NA	NA	NA	NA	NA	0	187642	1	174895	0	5.71772e-06	0	0	0	0.48242	0.0457842	-4.21075	B_STR	0	0	1	0	0	0	NA	NA	NA	0	42062	0	44035	0	0	0	0	0	1	NA	NA	NA	0	32247	1	32544	0	3.07276e-05	0	0	0	1	0.15043	-2.58648	B_MOD
ATM	c.5358T>A	p.(Phe1786Leu)	Missense	Uncertain significance	0.00688611	-6.79747	B_STR	Yes	NA	NA	NA	NA	NA	NA	NA	NA	NA	NA	NA	0	187642	1	174879	0	5.71824e-06	0	0	0	0.482397	0.0457761	-4.21099	B_STR	0	0	1	0	0	0	NA	NA	NA	0	42062	0	44035	0	0	0	0	0	1	NA	NA	NA	0	32247	1	32544	0	3.07276e-05	0	0	0	1	0.15043	-2.58648	B_MOD
BRCA2	c.8131G>T	p.(Ala2711Ser)	Missense	Uncertain significance	0.00684296	-6.80605	B_STR	Yes	0	44917	0	3.36542e-06	0	0	0	1	0.358834	-1.39943	B_SUP	0	187642	1	175047	0	5.71275e-06	0	0	0	0.482637	0.00973936	-6.32412	B_STR	0	1.63623e-05	1	0	0	0	0.702608	-0.481938	NA	0	42062	0	44035	0	0	0	0	0	1	NA	NA	NA	0	32247	0	32544	0	0	0	0	0	1	NA	NA	NA
BRCA2	c.3532A>G	p.(Ser1178Gly)	Missense	Conflicting classifications of pathogenicity	0.00684087	-6.80647	B_STR	Yes	0	44917	0	1.34617e-05	0	0	0	1	0.00455349	-7.36223	B_STR	0	187642	1	175022	0	5.71357e-06	0	0	0	0.482601	0.00973639	-6.32453	B_STR	0	1.63623e-05	1	0	0	0	0.702608	-0.481938	NA	0	42062	0	44035	0	0	0	0	0	1	NA	NA	NA	0	32247	0	32544	0	0	0	0	0	1	NA	NA	NA
BRCA2	c.5728A>G	p.(Asn1910Asp)	Missense	Conflicting classifications of pathogenicity	0.00683932	-6.80678	B_STR	Yes	0	44917	0	0	0	0	0	1	NA	NA	NA	0	187642	1	174999	0	5.71432e-06	0	0	0	0.482568	0.00973365	-6.32492	B_STR	0	1.63627e-05	1	0	0	0	0.702647	-0.481862	NA	0	42062	0	44035	0	0	0	0	0	1	NA	NA	NA	0	32247	0	32544	0	0	0	0	0	1	NA	NA	NA
BRCA2	c.3011G>A	p.(Ser1004Asn)	Missense	Conflicting classifications of pathogenicity	0.00683884	-6.80688	B_STR	Yes	0	44917	0	3.36542e-06	0	0	0	1	0.358834	-1.39943	B_SUP	0	187642	1	174999	0	5.71432e-06	0	0	0	0.482568	0.00973365	-6.32492	B_STR	0	1.63625e-05	1	0	0	0	0.702598	-0.481959	NA	0	42062	0	44035	0	0	0	0	0	1	NA	NA	NA	0	32247	0	32544	0	0	0	0	0	1	NA	NA	NA
BRCA2	c.8796C>G	p.(His2932Gln)	Missense	None	0.00683633	-6.80738	B_STR	Yes	0	44917	0	3.36543e-06	0	0	0	1	0.358831	-1.39944	B_SUP	0	187642	1	174969	0	5.7153e-06	0	0	0	0.482525	0.00973007	-6.32542	B_STR	0	1.63625e-05	1	0	0	0	0.702598	-0.481959	NA	0	42062	0	44035	0	0	0	0	0	1	NA	NA	NA	0	32247	0	32544	0	0	0	0	0	1	NA	NA	NA
BRCA2	c.5282G>A	p.(Gly1761Glu)	Missense	Conflicting classifications of pathogenicity	0.00683332	-6.80798	B_STR	Yes	5	44917	0.000111316	4.3759e-05	2.54403	0.906903	7.13645	0.0769601	0.00313211	-7.87316	B_STR	0	187642	1	174937	0	5.71634e-06	0	0	0	0.48248	0.00972626	-6.32595	B_STR	0	1.63655e-05	1	0	0	0	0.702563	-0.482025	NA	0	42062	0	44035	0	0	0	0	0	1	NA	NA	NA	0	32247	0	32544	0	0	0	0	0	1	NA	NA	NA
BRCA2	c.5668A>G	p.(Met1890Val)	Missense	Conflicting classifications of pathogenicity	0.00683072	-6.8085	B_STR	Yes	0	44917	0	7.74148e-05	0	0	0	0.0635024	2.25612e-13	-39.7614	B_VSTR	2	187642	1	174917	1.06586e-05	5.717e-06	1.86438	0.169047	20.5618	1	0.117238	-2.92688	B_MOD	0	4.90938e-05	1	0	0	0	0.0582638	-3.88162	B_MOD	0	42062	0	44035	0	0	0	0	0	1	NA	NA	NA	0	32247	0	32544	0	0	0	0	0	1	NA	NA	NA
PALB2	c.2074C>T	p.(Gln692Ter)	PTV	Likely pathogenic	0.00678309	-6.81805	B_STR	Yes	NA	NA	NA	NA	NA	NA	NA	NA	NA	NA	NA	3	187642	3	175053	1.59879e-05	1.71377e-05	0.932908	0.188286	4.62233	1	0.00678309	-6.81805	B_STR	0	0	1	0	0	0	NA	NA	NA	0	42062	0	44035	0	0	0	0	0	1	NA	NA	NA	0	32247	0	32544	0	0	0	0	0	1	NA	NA	NA
BRCA2	c.1282C>G	p.(Leu428Val)	Missense	Conflicting classifications of pathogenicity	0.00677697	-6.81929	B_STR	Yes	0	44917	0	1.00968e-05	0	0	0	1	0.0180058	-5.48503	B_STR	0	187642	1	174257	0	5.73865e-06	0	0	0	0.481507	0.0096455	-6.33734	B_STR	0	1.63633e-05	1	0	0	0	0.702604	-0.481946	NA	0	42062	0	44035	0	0	0	0	0	1	NA	NA	NA	0	32247	0	32544	0	0	0	0	0	1	NA	NA	NA
BRCA2	c.2482T>C	p.(Tyr828His)	Missense	Conflicting classifications of pathogenicity	0.00673649	-6.82747	B_STR	Yes	0	44917	0	6.73102e-06	0	0	0	1	0.075846	-3.52152	B_MOD	0	187642	1	173765	0	5.7549e-06	0	0	0	0.480801	0.00958729	-6.3456	B_STR	0	1.63627e-05	1	0	0	0	0.702647	-0.481862	NA	0	42062	0	44035	0	0	0	0	0	1	NA	NA	NA	0	32247	0	32544	0	0	0	0	0	1	NA	NA	NA
BRCA2	c.10151G>A	p.(Arg3384Gln)	Missense	Conflicting classifications of pathogenicity	0.00669901	-6.83508	B_STR	Yes	0	44917	0	1.00962e-05	0	0	0	1	0.0180092	-5.48477	B_STR	1	187642	0	175054	5.3293e-06	0	2.79876	0.114007	68.7069	1	0.617966	-0.657213	NA	0	3.27247e-05	1	0	0	0	0.186024	-2.2965	B_MOD	0	42062	1	44035	0	2.27092e-05	0	0	0	1	0.0582743	-3.88137	B_MOD	0	32247	0	32544	0	0	0	0	0	1	NA	NA	NA
BRCA2	c.6411T>A	p.(Asn2137Lys)	Missense	Conflicting classifications of pathogenicity	0.00669711	-6.83547	B_STR	Yes	0	44917	0	6.73149e-06	0	0	0	1	0.0758306	-3.5218	B_MOD	0	187642	1	173268	0	5.77141e-06	0	0	0	0.480086	0.0095287	-6.35398	B_STR	0	1.63639e-05	1	0	0	0	0.702836	-0.481495	NA	0	42062	0	44035	0	0	0	0	0	1	NA	NA	NA	0	32247	0	32544	0	0	0	0	0	1	NA	NA	NA
BRCA2	c.1912T>G	p.(Leu638Val)	Missense	Conflicting classifications of pathogenicity	0.00664135	-6.84689	B_STR	Yes	0	44917	0	1.00968e-05	0	0	0	1	0.0180054	-5.48506	B_STR	2	187642	1	173192	1.06586e-05	5.77394e-06	1.84599	0.167379	20.3591	1	0.113967	-2.96551	B_MOD	0	0	1	0	0	0	NA	NA	NA	0	42062	1	44035	0	2.27092e-05	0	0	0	1	0.0582743	-3.88137	B_MOD	0	32247	0	32544	0	0	0	0	0	1	NA	NA	NA
CHEK2	c.958A>G	p.(Lys320Glu)	Missense	Uncertain significance	0.006578	-6.85997	B_STR	Yes	NA	NA	NA	NA	NA	NA	NA	NA	NA	NA	NA	2	187642	4	175053	1.06586e-05	2.28502e-05	0.466449	0.0854325	2.54674	0.438301	0.006578	-6.85997	B_STR	0	0	1	0	0	0	NA	NA	NA	0	42062	0	44035	0	0	0	0	0	1	NA	NA	NA	0	32247	0	32544	0	0	0	0	0	1	NA	NA	NA
CHEK2	c.731A>G	p.(Lys244Arg)	Missense	Uncertain significance	0.00657397	-6.86081	B_STR	Yes	NA	NA	NA	NA	NA	NA	NA	NA	NA	NA	NA	2	187642	4	175027	1.06586e-05	2.28536e-05	0.46638	0.0854198	2.54637	0.438273	0.00657397	-6.86081	B_STR	0	0	1	0	0	0	NA	NA	NA	0	42062	0	44035	0	0	0	0	0	1	NA	NA	NA	0	32247	0	32544	0	0	0	0	0	1	NA	NA	NA
ATM	c.7629+2T>C	p.?	PTV	Conflicting classifications of pathogenicity	0.00656533	-6.86261	B_STR	Yes	NA	NA	NA	NA	NA	NA	NA	NA	NA	NA	NA	4	187642	5	173596	2.13172e-05	2.88025e-05	0.74011	0.198736	2.75624	0.745877	0.00656533	-6.86261	B_STR	0	1.63625e-05	1	0	0	0	1.31426	0.373136	NA	0	42062	0	44035	0	0	0	0	0	1	NA	NA	NA	0	32247	0	32544	0	0	0	0	0	1	NA	NA	NA
CHEK2	c.1055A>G	p.(Asn352Ser)	Missense	Uncertain significance	0.00656278	-6.86314	B_STR	Yes	NA	NA	NA	NA	NA	NA	NA	NA	NA	NA	NA	1	187642	2	175029	5.3293e-06	1.14267e-05	0.466388	0.0422882	5.14369	0.612426	0.0410472	-4.35988	B_STR	0	0	1	0	0	0	NA	NA	NA	0	42062	1	44035	0	2.27092e-05	0	0	0	1	0.159884	-2.50326	B_MOD	0	32247	0	32544	0	0	0	0	0	1	NA	NA	NA
BRCA2	c.3070A>G	p.(Ile1024Val)	Missense	Conflicting classifications of pathogenicity	0.00655058	-6.86568	B_STR	Yes	0	44917	0	0	0	0	0	1	NA	NA	NA	4	187642	1	174970	2.13172e-05	5.71527e-06	3.72993	0.416875	33.3729	0.376522	0.699446	-0.488096	NA	0	0	1	0	0	0	NA	NA	NA	0	42062	0	44035	0	0	0	0	0	1	NA	NA	NA	0	32247	2	32544	0	6.14553e-05	0	0	0	0.500003	0.00936539	-6.37758	B_STR
BRCA2	c.4208C>T	p.(Thr1403Ile)	Missense	Conflicting classifications of pathogenicity	0.00652246	-6.87155	B_STR	Yes	0	44917	0	1.34617e-05	0	0	0	1	0.00455349	-7.36223	B_STR	0	187642	1	171167	0	5.84225e-06	0	0	0	0.477042	0.0092832	-6.38961	B_STR	0	1.63623e-05	1	0	0	0	0.702608	-0.481938	NA	0	42062	0	44035	0	0	0	0	0	1	NA	NA	NA	0	32247	0	32544	0	0	0	0	0	1	NA	NA	NA
PALB2	c.2431C>T	p.(Pro811Ser)	Missense	Uncertain significance	0.00651298	-6.87354	B_STR	Yes	NA	NA	NA	NA	NA	NA	NA	NA	NA	NA	NA	1	187642	2	175054	5.3293e-06	1.1425e-05	0.466455	0.0422943	5.14443	0.612451	0.00651298	-6.87354	B_STR	0	0	1	0	0	0	NA	NA	NA	0	42062	0	44035	0	0	0	0	0	1	NA	NA	NA	0	32247	0	32544	0	0	0	0	0	1	NA	NA	NA
PALB2	c.2458G>A	p.(Glu820Lys)	Missense	Uncertain significance	0.00651298	-6.87354	B_STR	Yes	NA	NA	NA	NA	NA	NA	NA	NA	NA	NA	NA	1	187642	2	175054	5.3293e-06	1.1425e-05	0.466455	0.0422943	5.14443	0.612451	0.00651298	-6.87354	B_STR	0	0	1	0	0	0	NA	NA	NA	0	42062	0	44035	0	0	0	0	0	1	NA	NA	NA	0	32247	0	32544	0	0	0	0	0	1	NA	NA	NA
PALB2	c.2711G>A	p.(Trp904Ter)	PTV	Pathogenic	0.00651286	-6.87356	B_STR	Yes	NA	NA	NA	NA	NA	NA	NA	NA	NA	NA	NA	1	187642	2	175053	5.3293e-06	1.14251e-05	0.466452	0.042294	5.1444	0.61245	0.00651286	-6.87356	B_STR	0	0	1	0	0	0	NA	NA	NA	0	42062	0	44035	0	0	0	0	0	1	NA	NA	NA	0	32247	0	32544	0	0	0	0	0	1	NA	NA	NA
PALB2	c.1212T>G	p.(Phe404Leu)	Missense	Uncertain significance	0.00651286	-6.87356	B_STR	Yes	NA	NA	NA	NA	NA	NA	NA	NA	NA	NA	NA	1	187642	2	175053	5.3293e-06	1.14251e-05	0.466452	0.042294	5.1444	0.61245	0.00651286	-6.87356	B_STR	0	0	1	0	0	0	NA	NA	NA	0	42062	0	44035	0	0	0	0	0	1	NA	NA	NA	0	32247	0	32544	0	0	0	0	0	1	NA	NA	NA
PALB2	c.2344C>T	p.(Pro782Ser)	Missense	Conflicting classifications of pathogenicity	0.00651275	-6.87359	B_STR	Yes	NA	NA	NA	NA	NA	NA	NA	NA	NA	NA	NA	1	187642	2	175052	5.3293e-06	1.14252e-05	0.466449	0.0422938	5.14437	0.612449	0.00651275	-6.87359	B_STR	0	0	1	0	0	0	NA	NA	NA	0	42062	0	44035	0	0	0	0	0	1	NA	NA	NA	0	32247	0	32544	0	0	0	0	0	1	NA	NA	NA
PALB2	c.2382G>T	p.(Arg794Ser)	Missense	Uncertain significance	0.00651252	-6.87363	B_STR	Yes	NA	NA	NA	NA	NA	NA	NA	NA	NA	NA	NA	1	187642	2	175050	5.3293e-06	1.14253e-05	0.466444	0.0422933	5.14431	0.612447	0.00651252	-6.87363	B_STR	0	0	1	0	0	0	NA	NA	NA	0	42062	0	44035	0	0	0	0	0	1	NA	NA	NA	0	32247	0	32544	0	0	0	0	0	1	NA	NA	NA
PALB2	c.3066G>A	p.(Met1022Ile)	Missense	Uncertain significance	0.00651113	-6.87393	B_STR	Yes	NA	NA	NA	NA	NA	NA	NA	NA	NA	NA	NA	1	187642	2	175038	5.3293e-06	1.14261e-05	0.466412	0.0422904	5.14396	0.612435	0.00651113	-6.87393	B_STR	0	0	1	0	0	0	NA	NA	NA	0	42062	0	44035	0	0	0	0	0	1	NA	NA	NA	0	32247	0	32544	0	0	0	0	0	1	NA	NA	NA
PALB2	c.926T>G	p.(Ile309Arg)	Missense	Conflicting classifications of pathogenicity	0.00651101	-6.87395	B_STR	Yes	NA	NA	NA	NA	NA	NA	NA	NA	NA	NA	NA	1	187642	2	175037	5.3293e-06	1.14262e-05	0.466409	0.0422902	5.14393	0.612434	0.00651101	-6.87395	B_STR	0	8.18143e-06	1	0	0	0	1.58261	0.626838	NA	0	42062	0	44035	0	0	0	0	0	1	NA	NA	NA	0	32247	0	32544	0	0	0	0	0	1	NA	NA	NA
PALB2	c.1729A>G	p.(Asn577Asp)	Missense	Uncertain significance	0.00651032	-6.87409	B_STR	Yes	NA	NA	NA	NA	NA	NA	NA	NA	NA	NA	NA	1	187642	2	175031	5.3293e-06	1.14265e-05	0.466393	0.0422887	5.14375	0.612428	0.00651032	-6.87409	B_STR	0	0	1	0	0	0	NA	NA	NA	0	42062	0	44035	0	0	0	0	0	1	NA	NA	NA	0	32247	0	32544	0	0	0	0	0	1	NA	NA	NA
PALB2	c.3011A>C	p.(Gln1004Pro)	Missense	Uncertain significance	0.00650871	-6.87443	B_STR	Yes	NA	NA	NA	NA	NA	NA	NA	NA	NA	NA	NA	1	187642	2	175017	5.3293e-06	1.14275e-05	0.466356	0.0422853	5.14334	0.612415	0.00650871	-6.87443	B_STR	0	0	1	0	0	0	NA	NA	NA	0	42062	0	44035	0	0	0	0	0	1	NA	NA	NA	0	32247	0	32544	0	0	0	0	0	1	NA	NA	NA
PALB2	c.1704A>C	p.(Gln568His)	Missense	Uncertain significance	0.00649371	-6.87758	B_STR	Yes	NA	NA	NA	NA	NA	NA	NA	NA	NA	NA	NA	1	187642	2	174887	5.3293e-06	1.1436e-05	0.46601	0.0422539	5.13952	0.612286	0.00649371	-6.87758	B_STR	0	0	1	0	0	0	NA	NA	NA	0	42062	0	44035	0	0	0	0	0	1	NA	NA	NA	0	32247	0	32544	0	0	0	0	0	1	NA	NA	NA
PALB2	c.956C>T	p.(Ser319Phe)	Missense	Uncertain significance	0.00648531	-6.87935	B_STR	Yes	NA	NA	NA	NA	NA	NA	NA	NA	NA	NA	NA	1	187642	2	174814	5.3293e-06	1.14407e-05	0.465815	0.0422363	5.13737	0.612213	0.00648531	-6.87935	B_STR	0	0	1	0	0	0	NA	NA	NA	0	42062	0	44035	0	0	0	0	0	1	NA	NA	NA	0	32247	0	32544	0	0	0	0	0	1	NA	NA	NA
BRCA2	c.5147A>G	p.(Tyr1716Cys)	Missense	Likely benign	0.00642838	-6.89139	B_STR	Yes	0	44917	0	3.36847e-06	0	0	0	1	0.358115	-1.40217	B_SUP	0	187642	1	169990	0	5.8827e-06	0	0	0	0.475321	0.00914723	-6.40976	B_STR	0	1.63772e-05	1	0	0	0	0.702767	-0.481629	NA	0	42062	0	44035	0	0	0	0	0	1	NA	NA	NA	0	32247	0	32544	0	0	0	0	0	1	NA	NA	NA
BRCA2	c.8464A>T	p.(Ile2822Phe)	Missense	Conflicting classifications of pathogenicity	0.0063783	-6.90207	B_STR	Yes	0	44917	0	0	0	0	0	1	NA	NA	NA	2	187642	1	175048	1.06586e-05	5.71272e-06	1.86577	0.169173	20.5772	1	0.117489	-2.92396	B_MOD	0	0	1	0	0	0	NA	NA	NA	0	42062	0	44035	0	0	0	0	0	1	NA	NA	NA	0	32247	1	32544	0	3.07276e-05	0	0	0	1	0.0542886	-3.97811	B_MOD
BRCA2	c.4825A>G	p.(Thr1609Ala)	Missense	Conflicting classifications of pathogenicity	0.00637497	-6.90278	B_STR	Yes	0	44917	0	0	0	0	0	1	NA	NA	NA	2	187642	1	175016	1.06586e-05	5.71376e-06	1.86543	0.169142	20.5735	1	0.117427	-2.92467	B_MOD	0	0	1	0	0	0	NA	NA	NA	0	42062	0	44035	0	0	0	0	0	1	NA	NA	NA	0	32247	1	32544	0	3.07276e-05	0	0	0	1	0.0542886	-3.97811	B_MOD
BRCA2	c.2759C>T	p.(Pro920Leu)	Missense	Conflicting classifications of pathogenicity	0.00637185	-6.90345	B_STR	Yes	0	44917	0	0	0	0	0	1	NA	NA	NA	2	187642	1	174986	1.06586e-05	5.71474e-06	1.86511	0.169113	20.5699	1	0.11737	-2.92534	B_MOD	0	0	1	0	0	0	NA	NA	NA	0	42062	0	44035	0	0	0	0	0	1	NA	NA	NA	0	32247	1	32544	0	3.07276e-05	0	0	0	1	0.0542886	-3.97811	B_MOD
BRCA2	c.3184C>T	p.(Pro1062Ser)	Missense	Conflicting classifications of pathogenicity	0.00636825	-6.90422	B_STR	Yes	0	44917	0	0	0	0	0	1	NA	NA	NA	1	187642	0	175054	5.3293e-06	0	2.79876	0.114007	68.7069	1	0.617966	-0.657213	NA	0	0	1	0	0	0	NA	NA	NA	0	42062	2	44035	0	4.54184e-05	0	0	0	0.500257	0.0103052	-6.24701	B_STR	0	32247	0	32544	0	0	0	0	0	1	NA	NA	NA
BRCA2	c.6943A>G	p.(Ile2315Val)	Missense	Uncertain significance	0.00636825	-6.90422	B_STR	Yes	0	44917	0	0	0	0	0	1	NA	NA	NA	1	187642	0	175054	5.3293e-06	0	2.79876	0.114007	68.7069	1	0.617966	-0.657213	NA	0	0	1	0	0	0	NA	NA	NA	0	42062	2	44035	0	4.54184e-05	0	0	0	0.500257	0.0103052	-6.24701	B_STR	0	32247	0	32544	0	0	0	0	0	1	NA	NA	NA
ATM	c.4279G>A	p.(Ala1427Thr)	Missense	Conflicting classifications of pathogenicity	0.00635261	-6.90758	B_STR	Yes	NA	NA	NA	NA	NA	NA	NA	NA	NA	NA	NA	9	187642	5	174538	4.79637e-05	2.86471e-05	1.67433	0.561108	4.99615	0.428247	0.246117	-1.91427	B_SUP	5.41243e-05	8.99928e-05	1	0.601407	0.0776383	4.65866	0.303398	-1.62857	B_SUP	1	42062	1	44035	2.37744e-05	2.27092e-05	1.04691	0.0654774	16.7388	1	0.56554	-0.778263	NA	0	32247	1	32544	0	3.07276e-05	0	0	0	1	0.15043	-2.58648	B_MOD
ATM	c.2803A>C	p.(Thr935Pro)	Missense	Uncertain significance	0.00630848	-6.9171	B_STR	Yes	NA	NA	NA	NA	NA	NA	NA	NA	NA	NA	NA	1	187642	3	175032	5.3293e-06	1.71397e-05	0.310929	0.0323412	2.98928	0.358541	0.00630848	-6.9171	B_STR	0	0	1	0	0	0	NA	NA	NA	0	42062	0	44035	0	0	0	0	0	1	NA	NA	NA	0	32247	0	32544	0	0	0	0	0	1	NA	NA	NA
ATM	c.4825A>G	p.(Thr1609Ala)	Missense	Conflicting classifications of pathogenicity	0.00630562	-6.91772	B_STR	Yes	NA	NA	NA	NA	NA	NA	NA	NA	NA	NA	NA	1	187642	3	175009	5.3293e-06	1.7142e-05	0.310888	0.0323369	2.98888	0.358511	0.00630562	-6.91772	B_STR	0	0	1	0	0	0	NA	NA	NA	0	42062	0	44035	0	0	0	0	0	1	NA	NA	NA	0	32247	0	32544	0	0	0	0	0	1	NA	NA	NA
ATM	c.7948G>A	p.(Asp2650Asn)	Missense	Conflicting classifications of pathogenicity	0.00630537	-6.91777	B_STR	Yes	NA	NA	NA	NA	NA	NA	NA	NA	NA	NA	NA	1	187642	3	175007	5.3293e-06	1.71422e-05	0.310884	0.0323366	2.98885	0.358509	0.00630537	-6.91777	B_STR	0	0	1	0	0	0	NA	NA	NA	0	42062	0	44035	0	0	0	0	0	1	NA	NA	NA	0	32247	0	32544	0	0	0	0	0	1	NA	NA	NA
ATM	c.5633C>T	p.(Ser1878Leu)	Missense	Conflicting classifications of pathogenicity	0.00630275	-6.91834	B_STR	Yes	NA	NA	NA	NA	NA	NA	NA	NA	NA	NA	NA	1	187642	3	174986	5.3293e-06	1.71442e-05	0.310847	0.0323327	2.98849	0.358482	0.00630275	-6.91834	B_STR	0	0	1	0	0	0	NA	NA	NA	0	42062	0	44035	0	0	0	0	0	1	NA	NA	NA	0	32247	0	32544	0	0	0	0	0	1	NA	NA	NA
ATM	c.4010T>A	p.(Ile1337Asn)	Missense	Uncertain significance	0.00630138	-6.91863	B_STR	Yes	NA	NA	NA	NA	NA	NA	NA	NA	NA	NA	NA	1	187642	3	174975	5.3293e-06	1.71453e-05	0.310828	0.0323307	2.9883	0.358468	0.00630138	-6.91863	B_STR	0	1.63681e-05	1	0	0	0	1.31494	0.373847	NA	0	42062	0	44035	0	0	0	0	0	1	NA	NA	NA	0	32247	0	32544	0	0	0	0	0	1	NA	NA	NA
ATM	c.8498A>G	p.(Tyr2833Cys)	Missense	Uncertain significance	0.00630114	-6.91869	B_STR	Yes	NA	NA	NA	NA	NA	NA	NA	NA	NA	NA	NA	1	187642	3	174973	5.3293e-06	1.71455e-05	0.310824	0.0323303	2.98827	0.358465	0.00630114	-6.91869	B_STR	0	0	1	0	0	0	NA	NA	NA	0	42062	0	44035	0	0	0	0	0	1	NA	NA	NA	0	32247	0	32544	0	0	0	0	0	1	NA	NA	NA
ATM	c.5776A>G	p.(Thr1926Ala)	Missense	Uncertain significance	0.00629293	-6.92047	B_STR	Yes	NA	NA	NA	NA	NA	NA	NA	NA	NA	NA	NA	1	187642	3	174907	5.3293e-06	1.7152e-05	0.310707	0.0323181	2.98714	0.358382	0.00629293	-6.92047	B_STR	0	0	1	0	0	0	NA	NA	NA	0	42062	0	44035	0	0	0	0	0	1	NA	NA	NA	0	32247	0	32544	0	0	0	0	0	1	NA	NA	NA
BRCA2	c.6917C>T	p.(Ala2306Val)	Missense	Uncertain significance	0.00629293	-6.92047	B_STR	Yes	0	44917	0	0	0	0	0	1	NA	NA	NA	0	187642	1	174453	0	5.7322e-06	0	0	0	0.481788	0.00966874	-6.33405	B_STR	0	0	1	0	0	0	NA	NA	NA	2	42062	1	44035	4.75489e-05	2.27092e-05	2.09387	0.189849	23.0935	0.616603	0.650853	-0.586415	NA	0	32247	0	32544	0	0	0	0	0	1	NA	NA	NA
ATM	c.2150G>A	p.(Arg717Gln)	Missense	Uncertain significance	0.00626637	-6.92624	B_STR	Yes	NA	NA	NA	NA	NA	NA	NA	NA	NA	NA	NA	3	187642	5	173072	1.59879e-05	2.88897e-05	0.553404	0.13225	2.31574	0.492717	0.00262787	-8.11284	B_VSTR	0	8.18183e-06	1	0	0	0	2.40287	1.19703	P_SUP	1	42062	0	44035	2.37744e-05	0	3.14079	0.127937	77.1052	0.488542	2.38459	1.1866	P_SUP	0	32247	0	32544	0	0	0	0	0	1	NA	NA	NA
PALB2	c.2188A>G	p.(Ile730Val)	Missense	Uncertain significance	0.00624268	-6.93141	B_STR	Yes	NA	NA	NA	NA	NA	NA	NA	NA	NA	NA	NA	5	187642	3	175054	2.66465e-05	1.71376e-05	1.55487	0.371576	6.50643	0.727875	0.0380031	-4.46509	B_STR	0	1.63623e-05	1	0	0	0	0.702608	-0.481938	NA	2	42062	0	44035	4.75489e-05	0	5.23478	0.251296	109.046	0.23867	4.30655	1.99372	P_SUP	0	32247	1	32544	0	3.07276e-05	0	0	0	1	0.0542886	-3.97811	B_MOD
BRCA2	c.2187A>G	p.(Ile729Met)	Missense	Conflicting classifications of pathogenicity	0.00614768	-6.95235	B_STR	Yes	0	44917	0	0	0	0	0	1	NA	NA	NA	1	187642	0	175054	5.3293e-06	0	2.79876	0.114007	68.7069	1	0.617966	-0.657213	NA	0	1.63623e-05	1	0	0	0	0.702608	-0.481938	NA	1	42062	3	44035	2.37744e-05	6.81276e-05	0.348954	0.0362952	3.35495	0.625385	0.00967937	-6.33255	B_STR	1	32247	0	32544	3.10106e-05	0	3.02772	0.12333	74.33	0.497708	1.4628	0.51935	NA
PALB2	c.3433G>A	p.(Gly1145Ser)	Missense	Uncertain significance	0.00613051	-6.95617	B_STR	Yes	NA	NA	NA	NA	NA	NA	NA	NA	NA	NA	NA	0	187642	2	175054	0	1.1425e-05	0	0	0	0.232947	0.00142353	-8.94989	B_VSTR	0	0	1	0	0	0	NA	NA	NA	2	42062	0	44035	4.75489e-05	0	5.23478	0.251296	109.046	0.23867	4.30655	1.99372	P_SUP	0	32247	0	32544	0	0	0	0	0	1	NA	NA	NA
BRCA1	c.10T>C	p.(Ser4Pro)	Missense	Conflicting classifications of pathogenicity	0.00612147	-6.95819	B_STR	Yes	0	44917	0	0	0	0	0	1	NA	NA	NA	2	187642	1	174995	1.06586e-05	5.71445e-06	1.86521	0.169122	20.571	1	0.105046	-3.07681	B_MOD	0	0	1	0	0	0	NA	NA	NA	0	42062	1	44035	0	2.27092e-05	0	0	0	1	0.0582743	-3.88137	B_MOD	0	32247	0	32544	0	0	0	0	0	1	NA	NA	NA
BRCA1	c.3964A>G	p.(Lys1322Glu)	Missense	Conflicting classifications of pathogenicity	0.0060815	-6.96713	B_STR	Yes	0	44917	0	3.36541e-06	0	0	0	1	0.264074	-1.81811	B_SUP	0	187642	1	175051	0	5.71262e-06	0	0	0	0.482642	0.0086556	-6.48519	B_STR	0	1.63623e-05	1	0	0	0	0.702608	-0.481938	NA	0	42062	0	44035	0	0	0	0	0	1	NA	NA	NA	0	32247	0	32544	0	0	0	0	0	1	NA	NA	NA
BRCA1	c.2055T>A	p.(Asn685Lys)	Missense	Uncertain significance	0.0060806	-6.96733	B_STR	Yes	0	44917	0	0	0	0	0	1	NA	NA	NA	0	187642	1	175039	0	5.71301e-06	0	0	0	0.482625	0.00865433	-6.4854	B_STR	0	1.63623e-05	1	0	0	0	0.702608	-0.481938	NA	0	42062	0	44035	0	0	0	0	0	1	NA	NA	NA	0	32247	0	32544	0	0	0	0	0	1	NA	NA	NA
BRCA2	c.3077A>G	p.(Lys1026Arg)	Missense	Conflicting classifications of pathogenicity	0.00607842	-6.96782	B_STR	Yes	1	44917	2.22633e-05	6.73113e-06	3.30756	0.299899	36.4788	0.344489	0.942111	-0.0814243	NA	3	187642	1	174961	1.59879e-05	5.71556e-06	2.79729	0.290959	26.8932	0.625915	0.297736	-1.65429	B_SUP	0	2.45447e-05	1	0	0	0	0.350334	-1.43216	B_SUP	0	42062	1	44035	0	2.27092e-05	0	0	0	1	0.0582743	-3.88137	B_MOD	0	32247	0	32544	0	0	0	0	0	1	NA	NA	NA
BRCA1	c.5066T>C	p.(Met1689Thr)	Missense	Conflicting classifications of pathogenicity	0.00607715	-6.96811	B_STR	Yes	0	44917	0	3.36661e-06	0	0	0	1	0.263857	-1.81923	B_SUP	0	187642	1	174997	0	5.71438e-06	0	0	0	0.482565	0.00864986	-6.4861	B_STR	0	1.63681e-05	1	0	0	0	0.702573	-0.482007	NA	0	42062	0	44035	0	0	0	0	0	1	NA	NA	NA	0	32247	0	32544	0	0	0	0	0	1	NA	NA	NA
BRCA2	c.5672C>T	p.(Ala1891Val)	Missense	Conflicting classifications of pathogenicity	0.00605932	-6.97212	B_STR	Yes	0	44917	0	1.0098e-05	0	0	0	1	0.0179981	-5.48561	B_STR	7	187642	3	174963	3.73051e-05	1.71465e-05	2.17571	0.562599	8.41403	0.346747	0.0814509	-3.42417	B_MOD	0	2.45477e-05	1	0	0	0	0.350406	-1.43188	B_SUP	0	42062	0	44035	0	0	0	0	0	1	NA	NA	NA	1	32247	1	32544	3.10106e-05	3.07276e-05	1.00921	0.063119	16.1363	1	0.212303	-2.11607	B_MOD
BRCA1	c.841A>G	p.(Ser281Gly)	Missense	Conflicting classifications of pathogenicity	0.00601888	-6.98127	B_STR	Yes	0	44917	0	0	0	0	0	1	NA	NA	NA	1	187642	0	175054	5.3293e-06	0	2.79876	0.114007	68.7069	1	0.584064	-0.734256	NA	0	0	1	0	0	0	NA	NA	NA	0	42062	2	44035	0	4.54184e-05	0	0	0	0.500257	0.0103052	-6.24701	B_STR	0	32247	0	32544	0	0	0	0	0	1	NA	NA	NA
BRCA1	c.677G>A	p.(Cys226Tyr)	Missense	Conflicting classifications of pathogenicity	0.00601246	-6.98272	B_STR	Yes	0	44917	0	6.73104e-06	0	0	0	1	0.0478818	-4.14958	B_STR	0	187642	1	174121	0	5.74313e-06	0	0	0	0.481312	0.008557	-6.50084	B_STR	0	1.63629e-05	1	0	0	0	0.702637	-0.481883	NA	0	42062	0	44035	0	0	0	0	0	1	NA	NA	NA	0	32247	0	32544	0	0	0	0	0	1	NA	NA	NA
ATM	c.6179G>A	p.(Arg2060His)	Missense	Conflicting classifications of pathogenicity	0.00596421	-6.99372	B_STR	Yes	NA	NA	NA	NA	NA	NA	NA	NA	NA	NA	NA	9	187642	6	175044	4.79637e-05	3.42771e-05	1.39931	0.498052	3.93146	0.610537	0.0701059	-3.62898	B_MOD	0	8.1813e-06	1	0	0	0	2.4029	1.19705	P_SUP	1	42062	1	44035	2.37744e-05	2.27092e-05	1.04691	0.0654774	16.7388	1	0.56554	-0.778263	NA	0	32247	1	32544	0	3.07276e-05	0	0	0	1	0.15043	-2.58648	B_MOD
BRCA1	c.4643C>T	p.(Thr1548Met)	Missense	Conflicting classifications of pathogenicity	0.00586511	-7.0166	B_STR	Yes	0	44917	0	3.36543e-06	0	0	0	1	0.264069	-1.81813	B_SUP	4	187642	3	175012	2.13172e-05	1.71417e-05	1.24359	0.27832	5.55664	1	0.00586511	-7.0166	B_STR	0	0	1	0	0	0	NA	NA	NA	0	42062	0	44035	0	0	0	0	0	1	NA	NA	NA	0	32247	0	32544	0	0	0	0	0	1	NA	NA	NA
BRCA2	c.5110_5113del	p.(Arg1704Ter)	PTV	Pathogenic	0.00584126	-7.02216	B_STR	Yes	0	44917	0	0	0	0	0	1	NA	NA	NA	2	187642	1	169727	1.06586e-05	5.89181e-06	1.80906	0.164031	19.9517	1	0.107597	-3.04405	B_MOD	0	0	1	0	0	0	NA	NA	NA	0	42062	0	44035	0	0	0	0	0	1	NA	NA	NA	0	32247	1	32544	0	3.07276e-05	0	0	0	1	0.0542886	-3.97811	B_MOD
PALB2	c.3367G>A	p.(Val1123Met)	Missense	Uncertain significance	0.0058152	-7.02827	B_STR	Yes	NA	NA	NA	NA	NA	NA	NA	NA	NA	NA	NA	4	187642	3	175028	2.13172e-05	1.71401e-05	1.24371	0.278345	5.55715	1	0.0165971	-5.59627	B_STR	0	2.45447e-05	1	0	0	0	0.350375	-1.432	B_SUP	0	42062	0	44035	0	0	0	0	0	1	NA	NA	NA	0	32247	0	32544	0	0	0	0	0	1	NA	NA	NA
BRCA2	c.3908G>A	p.(Gly1303Asp)	Missense	Conflicting classifications of pathogenicity	0.00578749	-7.03479	B_STR	Yes	0	44917	0	0	0	0	0	1	NA	NA	NA	1	187642	0	175054	5.3293e-06	0	2.79876	0.114007	68.7069	1	0.617966	-0.657213	NA	0	0	1	0	0	0	NA	NA	NA	0	42062	0	44035	0	0	0	0	0	1	NA	NA	NA	0	32247	2	32544	0	6.14553e-05	0	0	0	0.500003	0.00936539	-6.37758	B_STR
BRCA2	c.548G>C	p.(Ser183Thr)	Missense	Uncertain significance	0.00578749	-7.03479	B_STR	Yes	0	44917	0	0	0	0	0	1	NA	NA	NA	1	187642	0	175054	5.3293e-06	0	2.79876	0.114007	68.7069	1	0.617966	-0.657213	NA	0	0	1	0	0	0	NA	NA	NA	0	42062	0	44035	0	0	0	0	0	1	NA	NA	NA	0	32247	2	32544	0	6.14553e-05	0	0	0	0.500003	0.00936539	-6.37758	B_STR
BRCA1	c.2473G>T	p.(Asp825Tyr)	Missense	Conflicting classifications of pathogenicity	0.00575784	-7.04181	B_STR	Yes	0	44917	0	3.36541e-06	0	0	0	1	0.264074	-1.81811	B_SUP	11	187642	4	175034	5.86223e-05	2.28527e-05	2.56531	0.816825	8.05661	0.121783	0.141822	-2.66694	B_MOD	0	8.18116e-06	1	0	0	0	1.58269	0.626908	NA	0	42062	0	44035	0	0	0	0	0	1	NA	NA	NA	1	32247	2	32544	3.10106e-05	6.14553e-05	0.50459	0.0457502	5.56524	1	0.0405991	-4.37486	B_STR
PALB2	c.2978C>T	p.(Thr993Met)	Missense	Conflicting classifications of pathogenicity	0.00573791	-7.04654	B_STR	Yes	NA	NA	NA	NA	NA	NA	NA	NA	NA	NA	NA	3	187642	4	175051	1.59879e-05	2.28505e-05	0.699669	0.156588	3.12627	0.718089	0.000925099	-9.53839	B_VSTR	0	0	1	0	0	0	NA	NA	NA	1	42062	0	44035	2.37744e-05	0	3.14079	0.127937	77.1052	0.488542	1.55797	0.605408	NA	2	32247	0	32544	6.20213e-05	0	5.04636	0.242249	105.122	0.247709	3.98114	1.88644	P_SUP
BRCA1	c.4081A>G	p.(Met1361Val)	Missense	Conflicting classifications of pathogenicity	0.00570325	-7.05481	B_STR	Yes	0	44917	0	0	0	0	0	1	NA	NA	NA	2	187642	1	175000	1.06586e-05	5.71429e-06	1.86526	0.169127	20.5716	1	0.105054	-3.0767	B_MOD	0	0	1	0	0	0	NA	NA	NA	0	42062	0	44035	0	0	0	0	0	1	NA	NA	NA	0	32247	1	32544	0	3.07276e-05	0	0	0	1	0.0542886	-3.97811	B_MOD
BRCA1	c.4096+1G>A	p.?	PTV	Uncertain significance	0.00569635	-7.05647	B_STR	Yes	1	44917	2.22633e-05	3.36544e-06	6.61539	0.413757	105.771	0.245387	3.41953	1.6788	P_SUP	6	187642	3	175029	3.19758e-05	1.714e-05	1.86559	0.466561	7.45975	0.510184	0.0306847	-4.75716	B_STR	0	0	1	0	0	0	NA	NA	NA	0	42062	0	44035	0	0	0	0	0	1	NA	NA	NA	0	32247	1	32544	0	3.07276e-05	0	0	0	1	0.0542886	-3.97811	B_MOD
BRCA1	c.4268G>T	p.(Ser1423Ile)	Missense	Uncertain significance	0.00563747	-7.07065	B_STR	Yes	0	44917	0	3.3656e-06	0	0	0	1	0.264039	-1.81829	B_SUP	1	187642	1	175050	5.3293e-06	5.71265e-06	0.932893	0.058348	14.9155	1	0.035808	-4.54633	B_STR	5.41272e-05	0	0.131308	19.8477	0.808467	487.257	49.7644	5.33516	P_STR	0	42062	1	44035	0	2.27092e-05	0	0	0	1	0.0582743	-3.88137	B_MOD	0	32247	1	32544	0	3.07276e-05	0	0	0	1	0.0542886	-3.97811	B_MOD
PALB2	c.2147A>G	p.(Asn716Ser)	Missense	Conflicting classifications of pathogenicity	0.00553828	-7.09489	B_STR	Yes	NA	NA	NA	NA	NA	NA	NA	NA	NA	NA	NA	5	187642	4	175054	2.66465e-05	2.28501e-05	1.16615	0.313136	4.34285	1	0.00553828	-7.09489	B_STR	0	8.18116e-06	1	0	0	0	1.58269	0.626908	NA	0	42062	0	44035	0	0	0	0	0	1	NA	NA	NA	0	32247	0	32544	0	0	0	0	0	1	NA	NA	NA
PALB2	c.841A>T	p.(Ile281Phe)	Missense	Uncertain significance	0.00553775	-7.09502	B_STR	Yes	NA	NA	NA	NA	NA	NA	NA	NA	NA	NA	NA	5	187642	4	175051	2.66465e-05	2.28505e-05	1.16613	0.31313	4.34277	1	0.00553775	-7.09502	B_STR	0	0	1	0	0	0	NA	NA	NA	0	42062	0	44035	0	0	0	0	0	1	NA	NA	NA	0	32247	0	32544	0	0	0	0	0	1	NA	NA	NA
ATM	c.1943T>C	p.(Val648Ala)	Missense	Conflicting classifications of pathogenicity	0.00553109	-7.09667	B_STR	Yes	NA	NA	NA	NA	NA	NA	NA	NA	NA	NA	NA	5	187642	5	175017	2.66465e-05	2.85687e-05	0.932716	0.270013	3.22191	1	0.0154192	-5.69678	B_STR	0	0	1	0	0	0	NA	NA	NA	1	42062	0	44035	2.37744e-05	0	3.14079	0.127937	77.1052	0.488542	2.38459	1.1866	P_SUP	0	32247	1	32544	0	3.07276e-05	0	0	0	1	0.15043	-2.58648	B_MOD
PALB2	c.2821A>G	p.(Ile941Val)	Missense	Conflicting classifications of pathogenicity	0.00548356	-7.10845	B_STR	Yes	NA	NA	NA	NA	NA	NA	NA	NA	NA	NA	NA	4	187642	3	174986	2.13172e-05	1.71442e-05	1.24341	0.278279	5.55582	1	0.0165786	-5.59779	B_STR	0	8.19471e-06	1	0	0	0	1.58342	0.62754	NA	1	42062	0	44035	2.37744e-05	0	3.14079	0.127937	77.1052	0.488542	1.55797	0.605408	NA	1	32247	1	32544	3.10106e-05	3.07276e-05	1.00921	0.063119	16.1363	1	0.212303	-2.11607	B_MOD
BRCA2	c.3983G>C	p.(Ser1328Thr)	Missense	Conflicting classifications of pathogenicity	0.00542706	-7.12259	B_STR	Yes	0	44917	0	0	0	0	0	1	NA	NA	NA	2	187642	0	175054	1.06586e-05	0	4.66462	0.223931	97.1672	0.500601	1.71545	0.736892	NA	0	0	1	0	0	0	NA	NA	NA	0	42062	1	44035	0	2.27092e-05	0	0	0	1	0.0582743	-3.88137	B_MOD	0	32247	1	32544	0	3.07276e-05	0	0	0	1	0.0542886	-3.97811	B_MOD
BRCA2	c.4567G>A	p.(Gly1523Ser)	Missense	Conflicting classifications of pathogenicity	0.00542706	-7.12259	B_STR	Yes	0	44917	0	0	0	0	0	1	NA	NA	NA	2	187642	0	175054	1.06586e-05	0	4.66462	0.223931	97.1672	0.500601	1.71545	0.736892	NA	0	0	1	0	0	0	NA	NA	NA	0	42062	1	44035	0	2.27092e-05	0	0	0	1	0.0582743	-3.88137	B_MOD	0	32247	1	32544	0	3.07276e-05	0	0	0	1	0.0542886	-3.97811	B_MOD
BRCA2	c.548G>A	p.(Ser183Asn)	Missense	Uncertain significance	0.00542706	-7.12259	B_STR	Yes	0	44917	0	0	0	0	0	1	NA	NA	NA	2	187642	0	175054	1.06586e-05	0	4.66462	0.223931	97.1672	0.500601	1.71545	0.736892	NA	0	0	1	0	0	0	NA	NA	NA	0	42062	1	44035	0	2.27092e-05	0	0	0	1	0.0582743	-3.88137	B_MOD	0	32247	1	32544	0	3.07276e-05	0	0	0	1	0.0542886	-3.97811	B_MOD
BRCA2	c.9839C>G	p.(Pro3280Arg)	Missense	Conflicting classifications of pathogenicity	0.00542706	-7.12259	B_STR	Yes	0	44917	0	0	0	0	0	1	NA	NA	NA	2	187642	0	175054	1.06586e-05	0	4.66462	0.223931	97.1672	0.500601	1.71545	0.736892	NA	0	0	1	0	0	0	NA	NA	NA	0	42062	1	44035	0	2.27092e-05	0	0	0	1	0.0582743	-3.88137	B_MOD	0	32247	1	32544	0	3.07276e-05	0	0	0	1	0.0542886	-3.97811	B_MOD
BRCA2	c.191C>T	p.(Thr64Ile)	Missense	Conflicting classifications of pathogenicity	0.00535289	-7.14138	B_STR	Yes	0	44917	0	3.36568e-06	0	0	0	1	0.358772	-1.39966	B_SUP	1	187642	1	175046	5.3293e-06	5.71278e-06	0.932872	0.0583466	14.9152	1	0.0401504	-4.39004	B_STR	0	0	1	0	0	0	NA	NA	NA	2	42062	2	44035	4.75489e-05	4.54184e-05	1.04691	0.147459	7.43269	1	0.133321	-2.75134	B_MOD	0	32247	0	32544	0	0	0	0	0	1	NA	NA	NA
ATM	c.7358G>A	p.(Arg2453His)	Missense	Conflicting classifications of pathogenicity	0.00535285	-7.14139	B_STR	Yes	NA	NA	NA	NA	NA	NA	NA	NA	NA	NA	NA	15	187642	11	175043	7.99395e-05	6.28417e-05	1.2721	0.584267	2.76968	0.563395	0.00704351	-6.76661	B_STR	0	1.63625e-05	1	0	0	0	1.31446	0.37335	NA	2	42062	1	44035	4.75489e-05	2.27092e-05	2.09387	0.189849	23.0935	0.616603	1.44041	0.49828	NA	1	32247	1	32544	3.10106e-05	3.07276e-05	1.00921	0.063119	16.1363	1	0.527608	-0.873061	NA
BRCA2	c.10250A>G	p.(Tyr3417Cys)	Missense	Conflicting classifications of pathogenicity	0.00527427	-7.16159	B_STR	Yes	0	44917	0	0	0	0	0	1	NA	NA	NA	1	187642	2	175014	5.3293e-06	1.14277e-05	0.466348	0.0422846	5.14325	0.612412	0.00338535	-7.76699	B_STR	0	8.18157e-06	1	0	0	0	1.58257	0.626803	NA	1	42062	0	44035	2.37744e-05	0	3.14079	0.127937	77.1052	0.488542	1.55797	0.605408	NA	0	32247	0	32544	0	0	0	0	0	1	NA	NA	NA
BRCA2	c.2705C>T	p.(Ala902Val)	Missense	Conflicting classifications of pathogenicity	0.0051943	-7.18245	B_STR	Yes	1	44917	2.22633e-05	1.34618e-05	1.65383	0.184838	14.7975	0.505338	0.0575584	-3.89825	B_MOD	2	187642	1	173975	1.06586e-05	5.74795e-06	1.85434	0.168136	20.4511	1	0.115443	-2.94794	B_MOD	0	0	1	0	0	0	NA	NA	NA	1	42062	2	44035	2.37744e-05	4.54184e-05	0.523442	0.0474601	5.7731	1	0.0449943	-4.23451	B_STR	0	32247	0	32544	0	0	0	0	0	1	NA	NA	NA
BRCA2	c.4156G>A	p.(Asp1386Asn)	Missense	Conflicting classifications of pathogenicity	0.005152	-7.19361	B_STR	Yes	0	44917	0	3.36542e-06	0	0	0	1	0.358834	-1.39943	B_SUP	1	187642	2	173729	5.3293e-06	1.15122e-05	0.462924	0.0419741	5.10549	0.611138	0.00330687	-7.79902	B_STR	0	0	1	0	0	0	NA	NA	NA	1	42062	0	44035	2.37744e-05	0	3.14079	0.127937	77.1052	0.488542	1.55797	0.605408	NA	0	32247	0	32544	0	0	0	0	0	1	NA	NA	NA
ATM	c.6581C>T	p.(Thr2194Ile)	Missense	Uncertain significance	0.0051408	-7.19658	B_STR	Yes	NA	NA	NA	NA	NA	NA	NA	NA	NA	NA	NA	1	187642	3	164981	5.3293e-06	1.81839e-05	0.293074	0.030484	2.81762	0.346094	0.0051408	-7.19658	B_STR	0	0	1	0	0	0	NA	NA	NA	0	42062	0	44035	0	0	0	0	0	1	NA	NA	NA	0	32247	0	32544	0	0	0	0	0	1	NA	NA	NA
BRCA2	c.694T>C	p.(Tyr232His)	Missense	Uncertain significance	0.0051131	-7.20396	B_STR	Yes	0	44917	0	3.70332e-05	0	0	0	0.379395	5.70483e-07	-19.6305	B_VSTR	4	187642	3	174873	2.13172e-05	1.71553e-05	1.24261	0.278099	5.55223	1	0.00727494	-6.72247	B_STR	0	1.63684e-05	1	0	0	0	0.702837	-0.481493	NA	0	42062	0	44035	0	0	0	0	0	1	NA	NA	NA	0	32247	0	32544	0	0	0	0	0	1	NA	NA	NA
CHEK2	c.176C>A	p.(Thr59Lys)	Missense	Uncertain significance	0.00511049	-7.20466	B_STR	Yes	NA	NA	NA	NA	NA	NA	NA	NA	NA	NA	NA	17	187642	13	175054	9.05981e-05	7.42628e-05	1.21999	0.592545	2.51182	0.715539	0.00583066	-7.02464	B_STR	0.000216485	0.000171806	0.561626	1.26011	0.432498	3.67143	0.979256	-0.0286222	NA	2	42062	4	44035	4.75489e-05	9.08368e-05	0.523431	0.0958651	2.85797	0.687981	0.068236	-3.66589	B_MOD	3	32247	0	32544	9.30319e-05	0	7.06513	0.364908	136.791	0.123283	13.117	3.5145	P_MOD
BRCA2	c.6458C>T	p.(Pro2153Leu)	Missense	Conflicting classifications of pathogenicity	0.00510483	-7.20617	B_STR	Yes	0	44917	0	0	0	0	0	1	NA	NA	NA	5	187642	3	171079	2.66465e-05	1.75358e-05	1.51957	0.363138	6.35868	0.728884	0.0151465	-5.72115	B_STR	0	0	1	0	0	0	NA	NA	NA	1	42062	1	44035	2.37744e-05	2.27092e-05	1.04691	0.0654774	16.7388	1	0.230401	-2.00437	B_MOD	1	32247	0	32544	3.10106e-05	0	3.02772	0.12333	74.33	0.497708	1.4628	0.51935	NA
ATM	c.5890A>T	p.(Lys1964Ter)	PTV	Pathogenic/Likely pathogenic	0.00508264	-7.21212	B_STR	Yes	NA	NA	NA	NA	NA	NA	NA	NA	NA	NA	NA	1	187642	3	174925	5.3293e-06	1.71502e-05	0.310739	0.0323214	2.98745	0.358404	0.00629517	-6.91998	B_STR	0	2.45441e-05	1	0	0	0	0.807388	-0.292136	NA	0	42062	0	44035	0	0	0	0	0	1	NA	NA	NA	0	32247	0	32544	0	0	0	0	0	1	NA	NA	NA
ATM	c.3907A>G	p.(Thr1303Ala)	Missense	Uncertain significance	0.00508218	-7.21224	B_STR	Yes	NA	NA	NA	NA	NA	NA	NA	NA	NA	NA	NA	1	187642	2	175010	5.3293e-06	1.14279e-05	0.466337	0.0422836	5.14313	0.612408	0.0317867	-4.70898	B_STR	0	1.63623e-05	1	0	0	0	1.31427	0.373152	NA	0	42062	1	44035	0	2.27092e-05	0	0	0	1	0.159884	-2.50326	B_MOD	0	32247	0	32544	0	0	0	0	0	1	NA	NA	NA
PALB2	c.3331C>G	p.(Pro1111Ala)	Missense	Conflicting classifications of pathogenicity	0.0050585	-7.21862	B_STR	Yes	NA	NA	NA	NA	NA	NA	NA	NA	NA	NA	NA	5	187642	4	175022	2.66465e-05	2.28543e-05	1.16593	0.313079	4.34205	1	0.00553268	-7.09627	B_STR	0	0	1	0	0	0	NA	NA	NA	2	42062	0	44035	4.75489e-05	0	5.23478	0.251296	109.046	0.23867	4.30655	1.99372	P_SUP	1	32247	1	32544	3.10106e-05	3.07276e-05	1.00921	0.063119	16.1363	1	0.212303	-2.11607	B_MOD
PALB2	c.3430C>G	p.(Leu1144Val)	Missense	Uncertain significance	0.00502875	-7.22667	B_STR	Yes	NA	NA	NA	NA	NA	NA	NA	NA	NA	NA	NA	1	187642	0	175054	5.3293e-06	0	2.79876	0.114007	68.7069	1	0.764146	-0.367296	NA	0	1.63623e-05	1	0	0	0	0.70268	-0.481799	NA	0	42062	0	44035	0	0	0	0	0	1	NA	NA	NA	0	32247	2	32544	0	6.14553e-05	0	0	0	0.500003	0.00936539	-6.37758	B_STR
BRCA2	c.3767A>G	p.(His1256Arg)	Missense	Conflicting classifications of pathogenicity	0.00499767	-7.23514	B_STR	Yes	0	44917	0	0	0	0	0	1	NA	NA	NA	4	187642	3	174055	2.13172e-05	1.72359e-05	1.23679	0.276798	5.52626	1	0.00711359	-6.75309	B_STR	0	1.63657e-05	1	0	0	0	0.702553	-0.482046	NA	0	42062	0	44035	0	0	0	0	0	1	NA	NA	NA	0	32247	0	32544	0	0	0	0	0	1	NA	NA	NA
PALB2	c.155T>C	p.(Val52Ala)	Missense	Conflicting classifications of pathogenicity	0.00499435	-7.23605	B_STR	Yes	NA	NA	NA	NA	NA	NA	NA	NA	NA	NA	NA	12	187642	5	175052	6.39516e-05	2.85629e-05	2.23905	0.788787	6.35576	0.147546	0.144685	-2.63965	B_MOD	0	0	1	0	0	0	NA	NA	NA	0	42062	1	44035	0	2.27092e-05	0	0	0	1	0.0582743	-3.88137	B_MOD	2	32247	1	32544	6.20213e-05	3.07276e-05	2.01848	0.183012	22.2623	0.623283	0.592349	-0.715022	NA
ATM	c.4561G>C	p.(Val1521Leu)	Missense	Uncertain significance	0.00498681	-7.23811	B_STR	Yes	NA	NA	NA	NA	NA	NA	NA	NA	NA	NA	NA	4	187642	4	175022	2.13172e-05	2.28543e-05	0.932743	0.233267	3.72967	1	0.0274568	-4.90893	B_STR	0	5.72686e-05	0.604999	0	0	0	0.178852	-2.35018	B_MOD	2	42062	0	44035	4.75489e-05	0	5.23478	0.251296	109.046	0.23867	6.1507	2.4804	P_MOD	1	32247	2	32544	3.10106e-05	6.14553e-05	0.50459	0.0457502	5.56524	1	0.165103	-2.4594	B_MOD
ATM	c.634T>C	p.(Phe212Leu)	Missense	Uncertain significance	0.00496319	-7.24459	B_STR	Yes	NA	NA	NA	NA	NA	NA	NA	NA	NA	NA	NA	0	187642	0	175054	0	0	0	0	0	1	NA	NA	NA	0	0	1	0	0	0	NA	NA	NA	0	42062	4	44035	0	9.08368e-05	0	0	0	0.125385	0.00496319	-7.24459	B_STR	0	32247	0	32544	0	0	0	0	0	1	NA	NA	NA
BRCA2	c.379G>T	p.(Ala127Ser)	Missense	Conflicting classifications of pathogenicity	0.0049504	-7.24812	B_STR	Yes	0	44917	0	6.73385e-06	0	0	0	1	0.0757547	-3.52317	B_MOD	1	187642	2	174995	5.3293e-06	1.14289e-05	0.466297	0.04228	5.14269	0.612393	0.00338418	-7.76747	B_STR	0	8.18485e-06	1	0	0	0	1.58252	0.626756	NA	0	42062	0	44035	0	0	0	0	0	1	NA	NA	NA	1	32247	0	32544	3.10106e-05	0	3.02772	0.12333	74.33	0.497708	1.4628	0.51935	NA
ATM	c.8895G>T	p.(Leu2965Phe)	Missense	Uncertain significance	0.00492791	-7.25433	B_STR	Yes	NA	NA	NA	NA	NA	NA	NA	NA	NA	NA	NA	3	187642	1	175053	1.59879e-05	5.71256e-06	2.79876	0.291112	26.9073	0.625901	1.13111	0.168221	NA	0	6.54493e-05	0.60785	0	0	0	0.129197	-2.79425	B_MOD	0	42062	3	44035	0	6.81276e-05	0	0	0	0.250385	0.0149626	-5.73783	B_STR	1	32247	0	32544	3.10106e-05	0	3.02772	0.12333	74.33	0.497708	2.25371	1.10952	P_SUP
ATM	c.8942A>G	p.(His2981Arg)	Missense	Uncertain significance	0.00489933	-7.26227	B_STR	Yes	NA	NA	NA	NA	NA	NA	NA	NA	NA	NA	NA	4	187642	3	175053	2.13172e-05	1.71377e-05	1.24388	0.278385	5.55794	1	0.113418	-2.97211	B_MOD	0	0	1	0	0	0	NA	NA	NA	0	42062	0	44035	0	0	0	0	0	1	NA	NA	NA	0	32247	2	32544	0	6.14553e-05	0	0	0	0.500003	0.0431971	-4.29017	B_STR
BRCA2	c.6295A>G	p.(Arg2099Gly)	Missense	Conflicting classifications of pathogenicity	0.00487774	-7.2683	B_STR	Yes	0	44917	0	0	0	0	0	1	NA	NA	NA	1	187642	2	174184	5.3293e-06	1.14821e-05	0.464136	0.0420841	5.11886	0.611589	0.00333451	-7.78766	B_STR	0	0	1	0	0	0	NA	NA	NA	0	42062	0	44035	0	0	0	0	0	1	NA	NA	NA	1	32247	0	32544	3.10106e-05	0	3.02772	0.12333	74.33	0.497708	1.4628	0.51935	NA
BRCA2	c.8098A>C	p.(Ile2700Leu)	Missense	Conflicting classifications of pathogenicity	0.00482141	-7.28416	B_STR	Yes	0	44917	0	2.69233e-05	0	0	0	0.607856	2.48488e-05	-14.4773	B_VSTR	4	187642	5	175050	2.13172e-05	2.85633e-05	0.746309	0.2004	2.77933	0.746585	9.68857e-05	-12.6193	B_VSTR	5.41243e-05	0	0.131308	19.8476	0.808463	487.255	49.7639	5.33515	P_STR	0	42062	0	44035	0	0	0	0	0	1	NA	NA	NA	0	32247	0	32544	0	0	0	0	0	1	NA	NA	NA
BRCA2	c.9177A>C	p.(Lys3059Asn)	Missense	Uncertain significance	0.00478349	-7.29495	B_STR	Yes	0	44917	0	0	0	0	0	1	NA	NA	NA	1	187642	1	175037	5.3293e-06	5.71308e-06	0.932824	0.0583436	14.9144	1	0.0401453	-4.39021	B_STR	0	0	1	0	0	0	NA	NA	NA	0	42062	0	44035	0	0	0	0	0	1	NA	NA	NA	2	32247	2	32544	6.20213e-05	6.14553e-05	1.00921	0.142147	7.16515	1	0.119154	-2.90473	B_MOD
ATM	c.6671T>C	p.(Met2224Thr)	Missense	Uncertain significance	0.00478268	-7.29518	B_STR	Yes	NA	NA	NA	NA	NA	NA	NA	NA	NA	NA	NA	1	187642	2	175023	5.3293e-06	1.14271e-05	0.466372	0.0422868	5.14352	0.61242	0.0317933	-4.7087	B_STR	0	0	1	0	0	0	NA	NA	NA	0	42062	0	44035	0	0	0	0	0	1	NA	NA	NA	0	32247	1	32544	0	3.07276e-05	0	0	0	1	0.15043	-2.58648	B_MOD
ATM	c.8288G>A	p.(Arg2763Gln)	Missense	Uncertain significance	0.00478068	-7.29575	B_STR	Yes	NA	NA	NA	NA	NA	NA	NA	NA	NA	NA	NA	1	187642	2	174997	5.3293e-06	1.14288e-05	0.466303	0.0422805	5.14275	0.612395	0.0317801	-4.70927	B_STR	0	0	1	0	0	0	NA	NA	NA	0	42062	0	44035	0	0	0	0	0	1	NA	NA	NA	0	32247	1	32544	0	3.07276e-05	0	0	0	1	0.15043	-2.58648	B_MOD
ATM	c.962A>G	p.(Asn321Ser)	Missense	Uncertain significance	0.00478053	-7.29579	B_STR	Yes	NA	NA	NA	NA	NA	NA	NA	NA	NA	NA	NA	1	187642	2	174995	5.3293e-06	1.14289e-05	0.466297	0.04228	5.14269	0.612393	0.031779	-4.70931	B_STR	0	8.18217e-06	1	0	0	0	2.40241	1.19677	P_SUP	0	42062	0	44035	0	0	0	0	0	1	NA	NA	NA	0	32247	1	32544	0	3.07276e-05	0	0	0	1	0.15043	-2.58648	B_MOD
ATM	c.1055T>C	p.(Ile352Thr)	Missense	Uncertain significance	0.00477761	-7.29663	B_STR	Yes	NA	NA	NA	NA	NA	NA	NA	NA	NA	NA	NA	1	187642	2	174957	5.3293e-06	1.14314e-05	0.466196	0.0422708	5.14158	0.612355	0.0317596	-4.71014	B_STR	0	0	1	0	0	0	NA	NA	NA	0	42062	0	44035	0	0	0	0	0	1	NA	NA	NA	0	32247	1	32544	0	3.07276e-05	0	0	0	1	0.15043	-2.58648	B_MOD
CHEK2	c.1277C>A	p.(Pro426His)	Missense	Uncertain significance	0.00475626	-7.30274	B_STR	Yes	NA	NA	NA	NA	NA	NA	NA	NA	NA	NA	NA	1	187642	4	174898	5.3293e-06	2.28705e-05	0.233017	0.0260431	2.08488	0.203442	0.00199458	-8.48934	B_VSTR	0	0	1	0	0	0	NA	NA	NA	1	42062	0	44035	2.37744e-05	0	3.14079	0.127937	77.1052	0.488542	2.38459	1.1866	P_SUP	0	32247	0	32544	0	0	0	0	0	1	NA	NA	NA
BRCA1	c.2295G>C	p.(Glu765Asp)	Missense	None	0.00472303	-7.31232	B_STR	Yes	0	44917	0	6.73095e-06	0	0	0	1	0.0478838	-4.14953	B_STR	0	187642	1	175033	0	5.71321e-06	0	0	0	0.482617	0.00865369	-6.4855	B_STR	0	2.45439e-05	1	0	0	0	0.350317	-1.43223	B_SUP	1	42062	0	44035	2.37744e-05	0	3.14079	0.127937	77.1052	0.488542	1.55797	0.605408	NA	0	32247	0	32544	0	0	0	0	0	1	NA	NA	NA
BRCA2	c.3700C>A	p.(Leu1234Met)	Missense	Conflicting classifications of pathogenicity	0.00471657	-7.31418	B_STR	Yes	0	44917	0	0	0	0	0	1	NA	NA	NA	2	187642	1	174360	1.06586e-05	5.73526e-06	1.85844	0.168508	20.4964	1	0.116174	-2.93932	B_MOD	0	0	1	0	0	0	NA	NA	NA	0	42062	0	44035	0	0	0	0	0	1	NA	NA	NA	1	32247	2	32544	3.10106e-05	6.14553e-05	0.50459	0.0457502	5.56524	1	0.0405991	-4.37486	B_STR
BRCA2	c.3620A>G	p.(Tyr1207Cys)	Missense	Conflicting classifications of pathogenicity	0.00465339	-7.3326	B_STR	Yes	1	44917	2.22633e-05	4.37503e-05	0.508861	0.0665639	3.89009	1	7.37673e-07	-19.2796	B_VSTR	1	187642	2	174892	5.3293e-06	1.14356e-05	0.466023	0.0422551	5.13967	0.612291	0.00337785	-7.77003	B_STR	5.41213e-05	1.63623e-05	0.344477	3.3078	0.299912	36.4826	5.97924	2.4418	P_MOD	1	42062	1	44035	2.37744e-05	2.27092e-05	1.04691	0.0654774	16.7388	1	0.230401	-2.00437	B_MOD	0	32247	0	32544	0	0	0	0	0	1	NA	NA	NA
BRCA1	c.3308G>A	p.(Cys1103Tyr)	Missense	Conflicting classifications of pathogenicity	0.00464328	-7.33557	B_STR	Yes	1	44917	2.22633e-05	9.08678e-05	0.244991	0.0332891	1.80301	0.167103	5.58307e-16	-47.9563	B_VSTR	0	187642	1	175036	0	5.71311e-06	0	0	0	0.482621	0.00865401	-6.48545	B_STR	5.41213e-05	4.09065e-05	0.5703	1.32307	0.15456	11.3258	0.824375	-0.263706	NA	2	42062	1	44035	4.75489e-05	2.27092e-05	2.09387	0.189849	23.0935	0.616603	0.650853	-0.586415	NA	0	32247	0	32544	0	0	0	0	0	1	NA	NA	NA
BRCA1	c.4262A>G	p.(His1421Arg)	Missense	Conflicting classifications of pathogenicity	0.00460827	-7.3459	B_STR	Yes	0	44917	0	2.01927e-05	0	0	0	1	0.000110555	-12.4391	B_VSTR	3	187642	0	175054	1.59879e-05	0	6.53051	0.337306	126.436	0.250901	4.02321	1.90079	P_SUP	5.41243e-05	2.45439e-05	0.430547	2.20527	0.22937	21.2024	2.87728	1.44305	P_SUP	0	42062	4	44035	0	9.08368e-05	0	0	0	0.125385	0.000398092	-10.6897	B_VSTR	0	32247	0	32544	0	0	0	0	0	1	NA	NA	NA
ATM	c.9094G>C	p.(Val3032Leu)	Missense	Uncertain significance	0.00457305	-7.35638	B_STR	Yes	NA	NA	NA	NA	NA	NA	NA	NA	NA	NA	NA	2	187642	4	175053	1.06586e-05	2.28502e-05	0.466449	0.0854325	2.54674	0.438301	0.00433724	-7.42867	B_STR	0	0	1	0	0	0	NA	NA	NA	3	42062	2	44035	7.13233e-05	4.54184e-05	1.5704	0.262384	9.39904	0.680667	1.05437	0.0722889	NA	0	32247	0	32544	0	0	0	0	0	1	NA	NA	NA
BRCA2	c.8450G>T	p.(Cys2817Phe)	Missense	Conflicting classifications of pathogenicity	0.00456709	-7.35816	B_STR	Yes	0	44917	0	1.34619e-05	0	0	0	1	0.00455317	-7.36233	B_STR	3	187642	3	175051	1.59879e-05	1.71379e-05	0.932898	0.188284	4.62227	1	0.00293144	-7.96357	B_STR	0	8.18136e-06	1	0	0	0	1.58263	0.626856	NA	1	42062	0	44035	2.37744e-05	0	3.14079	0.127937	77.1052	0.488542	1.55797	0.605408	NA	0	32247	0	32544	0	0	0	0	0	1	NA	NA	NA
BRCA2	c.1247T>G	p.(Ile416Ser)	Missense	Conflicting classifications of pathogenicity	0.00454837	-7.36377	B_STR	Yes	0	44917	0	0	0	0	0	1	NA	NA	NA	3	187642	3	174890	1.59879e-05	1.71536e-05	0.93204	0.18811	4.61802	1	0.00291943	-7.96918	B_STR	0	0	1	0	0	0	NA	NA	NA	1	42062	0	44035	2.37744e-05	0	3.14079	0.127937	77.1052	0.488542	1.55797	0.605408	NA	0	32247	0	32544	0	0	0	0	0	1	NA	NA	NA
PALB2	c.292A>G	p.(Ile98Val)	Missense	Conflicting classifications of pathogenicity	0.00449571	-7.37967	B_STR	Yes	NA	NA	NA	NA	NA	NA	NA	NA	NA	NA	NA	3	187642	3	175049	1.59879e-05	1.71381e-05	0.932887	0.188281	4.62222	1	0.00678242	-6.81819	B_STR	5.41213e-05	2.45437e-05	0.430561	2.20517	0.22936	21.2014	2.87693	1.44289	P_SUP	1	42062	1	44035	2.37744e-05	2.27092e-05	1.04691	0.0654774	16.7388	1	0.230401	-2.00437	B_MOD	0	32247	0	32544	0	0	0	0	0	1	NA	NA	NA
BRCA2	c.1583A>G	p.(Asn528Ser)	Missense	Conflicting classifications of pathogenicity	0.00449536	-7.37978	B_STR	Yes	0	44917	0	0	0	0	0	1	NA	NA	NA	2	187642	3	174628	1.06586e-05	1.71794e-05	0.620426	0.103665	3.71318	0.677107	0.00104384	-9.3735	B_VSTR	0	0	1	0	0	0	NA	NA	NA	2	42062	0	44035	4.75489e-05	0	5.23478	0.251296	109.046	0.23867	4.30655	1.99372	P_SUP	0	32247	0	32544	0	0	0	0	0	1	NA	NA	NA
CHEK2	c.436A>C	p.(Ile146Leu)	Missense	Uncertain significance	0.00447798	-7.38506	B_STR	Yes	NA	NA	NA	NA	NA	NA	NA	NA	NA	NA	NA	0	187642	3	175044	0	1.71385e-05	0	0	0	0.11242	0.00187788	-8.57166	B_VSTR	0	0	1	0	0	0	NA	NA	NA	1	42062	0	44035	2.37744e-05	0	3.14079	0.127937	77.1052	0.488542	2.38459	1.1866	P_SUP	0	32247	0	32544	0	0	0	0	0	1	NA	NA	NA
CHEK2	c.604T>C	p.(Phe202Leu)	Missense	Uncertain significance	0.00447427	-7.3862	B_STR	Yes	NA	NA	NA	NA	NA	NA	NA	NA	NA	NA	NA	1	187642	1	168868	5.3293e-06	5.92179e-06	0.899947	0.0562873	14.3888	1	0.191875	-2.25421	B_MOD	0	0	1	0	0	0	NA	NA	NA	1	42062	4	44035	2.37744e-05	9.08368e-05	0.261709	0.029249	2.34167	0.375642	0.0233186	-5.13199	B_STR	0	32247	0	32544	0	0	0	0	0	1	NA	NA	NA
BRCA2	c.710A>G	p.(Asp237Gly)	Missense	Uncertain significance	0.00447298	-7.38659	B_STR	Yes	0	44917	0	3.36613e-06	0	0	0	1	0.358665	-1.40007	B_SUP	1	187642	0	175054	5.3293e-06	0	2.79876	0.114007	68.7069	1	0.617966	-0.657213	NA	0	1.63659e-05	1	0	0	0	0.702388	-0.482366	NA	0	42062	2	44035	0	4.54184e-05	0	0	0	0.500257	0.0103052	-6.24701	B_STR	0	32247	0	32544	0	0	0	0	0	1	NA	NA	NA
BRCA1	c.4505C>A	p.(Pro1502Gln)	Missense	Conflicting classifications of pathogenicity	0.00443877	-7.39707	B_STR	Yes	0	44917	0	0	0	0	0	1	NA	NA	NA	1	187642	2	175047	5.3293e-06	1.14255e-05	0.466436	0.0422926	5.14422	0.612444	0.00284908	-8.00248	B_VSTR	0	0	1	0	0	0	NA	NA	NA	1	42062	0	44035	2.37744e-05	0	3.14079	0.127937	77.1052	0.488542	1.55797	0.605408	NA	0	32247	0	32544	0	0	0	0	0	1	NA	NA	NA
ATM	c.1369C>T	p.(Arg457Ter)	PTV	Pathogenic	0.00433714	-7.4287	B_STR	Yes	NA	NA	NA	NA	NA	NA	NA	NA	NA	NA	NA	2	187642	4	175052	1.06586e-05	2.28504e-05	0.466446	0.085432	2.54673	0.4383	0.00433714	-7.4287	B_STR	0	0	1	0	0	0	NA	NA	NA	0	42062	0	44035	0	0	0	0	0	1	NA	NA	NA	0	32247	0	32544	0	0	0	0	0	1	NA	NA	NA
ATM	c.5528C>G	p.(Pro1843Arg)	Missense	Uncertain significance	0.00433441	-7.42956	B_STR	Yes	NA	NA	NA	NA	NA	NA	NA	NA	NA	NA	NA	2	187642	4	175026	1.06586e-05	2.28537e-05	0.466377	0.0854193	2.54635	0.438272	0.00433441	-7.42956	B_STR	0	0	1	0	0	0	NA	NA	NA	0	42062	0	44035	0	0	0	0	0	1	NA	NA	NA	0	32247	0	32544	0	0	0	0	0	1	NA	NA	NA
ATM	c.3590T>C	p.(Val1197Ala)	Missense	Uncertain significance	0.00432246	-7.43333	B_STR	Yes	NA	NA	NA	NA	NA	NA	NA	NA	NA	NA	NA	2	187642	4	174912	1.06586e-05	2.28686e-05	0.466073	0.0853637	2.54469	0.438147	0.00432246	-7.43333	B_STR	0	0	1	0	0	0	NA	NA	NA	0	42062	0	44035	0	0	0	0	0	1	NA	NA	NA	0	32247	0	32544	0	0	0	0	0	1	NA	NA	NA
ATM	c.133C>T	p.(Arg45Trp)	Missense	Conflicting classifications of pathogenicity	0.00431331	-7.43622	B_STR	Yes	NA	NA	NA	NA	NA	NA	NA	NA	NA	NA	NA	29	187642	13	174964	0.00015455	7.4301e-05	2.08021	1.08138	4.00163	0.0298078	1.72044	0.740861	NA	0.000108243	0.000179987	0.761605	0.601348	0.141392	2.55757	0.0744365	-3.54714	B_MOD	6	42062	5	44035	0.000142647	0.000113546	1.25632	0.383382	4.11692	0.769836	0.557937	-0.796743	NA	2	32247	4	32544	6.20213e-05	0.000122911	0.504574	0.09241	2.75506	0.687505	0.0603669	-3.8332	B_MOD
BRCA2	c.2714A>G	p.(Asn905Ser)	Missense	Conflicting classifications of pathogenicity	0.00428874	-7.44402	B_STR	Yes	0	44917	0	3.36542e-06	0	0	0	1	0.358834	-1.39943	B_SUP	3	187642	1	174270	1.59879e-05	5.73822e-06	2.78624	0.28981	26.787	0.626021	0.293931	-1.67185	B_SUP	0	8.18116e-06	1	0	0	0	1.58269	0.626908	NA	1	42062	0	44035	2.37744e-05	0	3.14079	0.127937	77.1052	0.488542	1.55797	0.605408	NA	0	32247	2	32544	0	6.14553e-05	0	0	0	0.500003	0.00936539	-6.37758	B_STR
CHEK2	c.1011C>A	p.(Tyr337Ter)	PTV	Pathogenic/Likely pathogenic	0.00422911	-7.46314	B_STR	Yes	NA	NA	NA	NA	NA	NA	NA	NA	NA	NA	NA	0	187642	3	175005	0	1.71424e-05	0	0	0	0.112382	0.0018765	-8.57266	B_VSTR	0	8.19048e-06	1	0	0	0	2.40295	1.19707	P_SUP	0	42062	0	44035	0	0	0	0	0	1	NA	NA	NA	1	32247	0	32544	3.10106e-05	0	3.02772	0.12333	74.33	0.497708	2.25371	1.10952	P_SUP
BRCA2	c.6441C>G	p.(His2147Gln)	Missense	Conflicting classifications of pathogenicity	0.00422644	-7.464	B_STR	Yes	0	44917	0	6.73169e-06	0	0	0	1	0.0758241	-3.52192	B_MOD	1	187642	4	172366	5.3293e-06	2.32064e-05	0.229643	0.0256661	2.0547	0.200568	2.75589e-05	-14.3359	B_VSTR	5.41301e-05	8.18223e-06	0.245378	6.61587	0.413776	105.781	14.4297	3.64474	P_MOD	3	42062	0	44035	7.13233e-05	0	7.32887	0.378534	141.896	0.116598	10.6281	3.22721	P_MOD	0	32247	0	32544	0	0	0	0	0	1	NA	NA	NA
ATM	c.6178C>A	p.(Arg2060Ser)	Missense	Uncertain significance	0.00420396	-7.47128	B_STR	Yes	NA	NA	NA	NA	NA	NA	NA	NA	NA	NA	NA	0	187642	2	175044	0	1.14257e-05	0	0	0	0.232933	0.00743353	-6.69302	B_STR	0	0	1	0	0	0	NA	NA	NA	1	42062	1	44035	2.37744e-05	2.27092e-05	1.04691	0.0654774	16.7388	1	0.56554	-0.778263	NA	0	32247	0	32544	0	0	0	0	0	1	NA	NA	NA
BRCA2	c.1973C>T	p.(Ser658Phe)	Missense	Conflicting classifications of pathogenicity	0.00419888	-7.47294	B_STR	Yes	0	44917	0	3.36555e-06	0	0	0	1	0.358802	-1.39955	B_SUP	0	187642	2	172952	0	1.15639e-05	0	0	0	0.230045	0.000702235	-9.91475	B_VSTR	5.41243e-05	1.63631e-05	0.344476	3.30782	0.299914	36.4828	5.97931	2.44181	P_MOD	0	42062	0	44035	0	0	0	0	0	1	NA	NA	NA	0	32247	0	32544	0	0	0	0	0	1	NA	NA	NA
PALB2	c.1691A>G	p.(Lys564Arg)	Missense	Conflicting classifications of pathogenicity	0.00413107	-7.49516	B_STR	Yes	NA	NA	NA	NA	NA	NA	NA	NA	NA	NA	NA	3	187642	1	174469	1.59879e-05	5.73168e-06	2.78942	0.290141	26.8175	0.62599	0.4411	-1.11758	B_SUP	0	0	1	0	0	0	NA	NA	NA	0	42062	0	44035	0	0	0	0	0	1	NA	NA	NA	0	32247	2	32544	0	6.14553e-05	0	0	0	0.500003	0.00936539	-6.37758	B_STR
BRCA2	c.6986C>T	p.(Pro2329Leu)	Missense	Conflicting classifications of pathogenicity	0.00412992	-7.49555	B_STR	Yes	2	44917	4.45266e-05	2.01965e-05	2.20472	0.444963	10.924	0.283666	0.0387152	-4.43974	B_STR	6	187642	2	174313	3.19758e-05	1.14736e-05	2.78695	0.562481	13.8087	0.291724	0.330178	-1.51307	B_SUP	0	8.18277e-06	1	0	0	0	1.58247	0.62672	NA	1	42062	1	44035	2.37744e-05	2.27092e-05	1.04691	0.0654774	16.7388	1	0.230401	-2.00437	B_MOD	0	32247	1	32544	0	3.07276e-05	0	0	0	1	0.0542886	-3.97811	B_MOD
ATM	c.4564G>A	p.(Gly1522Ser)	Missense	Uncertain significance	0.00412098	-7.49851	B_STR	Yes	NA	NA	NA	NA	NA	NA	NA	NA	NA	NA	NA	3	187642	6	175022	1.59879e-05	3.42814e-05	0.466364	0.116632	1.8648	0.329053	0.000670002	-9.97891	B_VSTR	0	0	1	0	0	0	NA	NA	NA	2	42062	0	44035	4.75489e-05	0	5.23478	0.251296	109.046	0.23867	6.1507	2.4804	P_MOD	0	32247	0	32544	0	0	0	0	0	1	NA	NA	NA
ATM	c.6343G>A	p.(Val2115Ile)	Missense	Conflicting classifications of pathogenicity	0.00405706	-7.51985	B_STR	Yes	NA	NA	NA	NA	NA	NA	NA	NA	NA	NA	NA	39	187642	21	172580	0.000207843	0.000121683	1.70822	1.00492	2.90373	0.0521583	0.0407188	-4.37084	B_STR	0	0.000106357	0.398871	0	0	0	0.0287859	-4.84438	B_STR	5	42062	1	44035	0.000118872	2.27092e-05	5.23504	0.611561	44.8125	0.116888	13.6505	3.56894	P_MOD	5	32247	5	32544	0.000155053	0.000153638	1.00921	0.292135	3.48643	1	0.253564	-1.87357	B_SUP
BRCA2	c.8309C>A	p.(Ala2770Asp)	Missense	Conflicting classifications of pathogenicity	0.00398435	-7.54454	B_STR	Yes	0	44917	0	1.0097e-05	0	0	0	1	0.0180043	-5.48515	B_STR	9	187642	5	175036	4.79637e-05	2.85656e-05	1.67911	0.562709	5.01041	0.427916	0.00567158	-7.06242	B_STR	0	1.63635e-05	1	0	0	0	0.702511	-0.482127	NA	0	42062	0	44035	0	0	0	0	0	1	NA	NA	NA	0	32247	0	32544	0	0	0	0	0	1	NA	NA	NA
PALB2	c.739A>G	p.(Thr247Ala)	Missense	Conflicting classifications of pathogenicity	0.0039841	-7.54463	B_STR	Yes	NA	NA	NA	NA	NA	NA	NA	NA	NA	NA	NA	3	187642	4	175052	1.59879e-05	2.28504e-05	0.699673	0.156589	3.12629	0.71809	0.000925125	-9.53835	B_VSTR	0	8.18116e-06	1	0	0	0	1.58269	0.626908	NA	2	42062	0	44035	4.75489e-05	0	5.23478	0.251296	109.046	0.23867	4.30655	1.99372	P_SUP	0	32247	0	32544	0	0	0	0	0	1	NA	NA	NA
BRCA2	c.4258del	p.(Asp1420IlefsTer28)	PTV	Pathogenic	0.0039598	-7.55298	B_STR	Yes	1	44917	2.22633e-05	0	19.8463	0.808426	487.211	0.131314	29.3111	4.61239	P_STR	2	187642	2	169802	1.06586e-05	1.17784e-05	0.904924	0.127465	6.42442	1	0.00954131	-6.35217	B_STR	0	0	1	0	0	0	NA	NA	NA	1	42062	3	44035	2.37744e-05	6.81276e-05	0.348954	0.0362952	3.35495	0.625385	0.00967937	-6.33255	B_STR	1	32247	0	32544	3.10106e-05	0	3.02772	0.12333	74.33	0.497708	1.4628	0.51935	NA
BRCA2	c.7897G>T	p.(Ala2633Ser)	Missense	Uncertain significance	0.00394251	-7.55896	B_STR	Yes	0	44917	0	3.36563e-06	0	0	0	1	0.358783	-1.39962	B_SUP	4	187642	2	175050	2.13172e-05	1.14253e-05	1.86581	0.341732	10.187	0.688626	0.0676542	-3.67759	B_MOD	0	0	1	0	0	0	NA	NA	NA	0	42062	1	44035	0	2.27092e-05	0	0	0	1	0.0582743	-3.88137	B_MOD	0	32247	0	32544	0	0	0	0	0	1	NA	NA	NA
BRCA2	c.8324T>G	p.(Met2775Arg)	Missense	Conflicting classifications of pathogenicity	0.00394099	-7.55948	B_STR	Yes	0	44917	0	3.36597e-06	0	0	0	1	0.358703	-1.39993	B_SUP	4	187642	2	175034	2.13172e-05	1.14264e-05	1.86563	0.3417	10.1861	0.688629	0.0676283	-3.67811	B_MOD	0	0	1	0	0	0	NA	NA	NA	0	42062	1	44035	0	2.27092e-05	0	0	0	1	0.0582743	-3.88137	B_MOD	0	32247	0	32544	0	0	0	0	0	1	NA	NA	NA
CHEK2	c.422A>C	p.(Lys141Thr)	Missense	Uncertain significance	0.00393263	-7.56238	B_STR	Yes	NA	NA	NA	NA	NA	NA	NA	NA	NA	NA	NA	4	187642	5	175044	2.13172e-05	2.85642e-05	0.746284	0.200393	2.77923	0.746582	0.0109631	-6.1625	B_STR	0	0	1	0	0	0	NA	NA	NA	1	42062	0	44035	2.37744e-05	0	3.14079	0.127937	77.1052	0.488542	2.38459	1.1866	P_SUP	0	32247	1	32544	0	3.07276e-05	0	0	0	1	0.15043	-2.58648	B_MOD
ATM	c.3668A>G	p.(Asn1223Ser)	Missense	Uncertain significance	0.003925	-7.56504	B_STR	Yes	NA	NA	NA	NA	NA	NA	NA	NA	NA	NA	NA	0	187642	2	174935	0	1.14328e-05	0	0	0	0.232783	0.00742134	-6.69526	B_STR	0	3.27633e-05	1	0	0	0	0.528879	-0.869774	NA	0	42062	0	44035	0	0	0	0	0	1	NA	NA	NA	0	32247	0	32544	0	0	0	0	0	1	NA	NA	NA
BRCA2	c.2758C>A	p.(Pro920Thr)	Missense	Conflicting classifications of pathogenicity	0.00391691	-7.56785	B_STR	Yes	0	44917	0	6.73081e-06	0	0	0	1	0.0758525	-3.52141	B_MOD	5	187642	3	174982	2.66465e-05	1.71446e-05	1.55423	0.371423	6.50375	0.72789	0.0170004	-5.56349	B_STR	0	0	1	0	0	0	NA	NA	NA	1	42062	1	44035	2.37744e-05	2.27092e-05	1.04691	0.0654774	16.7388	1	0.230401	-2.00437	B_MOD	0	32247	0	32544	0	0	0	0	0	1	NA	NA	NA
ATM	c.3728A>G	p.(Asn1243Ser)	Missense	Conflicting classifications of pathogenicity	0.00384159	-7.59437	B_STR	Yes	NA	NA	NA	NA	NA	NA	NA	NA	NA	NA	NA	0	187642	2	173595	0	1.15211e-05	0	0	0	0.230934	0.0072725	-6.72293	B_STR	0	3.30723e-05	1	0	0	0	0.528235	-0.871439	NA	0	42062	0	44035	0	0	0	0	0	1	NA	NA	NA	0	32247	0	32544	0	0	0	0	0	1	NA	NA	NA
CHEK2	c.284G>A	p.(Arg95Gln)	Missense	Uncertain significance	0.00379519	-7.61096	B_STR	Yes	NA	NA	NA	NA	NA	NA	NA	NA	NA	NA	NA	1	187642	3	175008	5.3293e-06	1.71421e-05	0.310886	0.0323368	2.98887	0.35851	0.00889854	-6.4474	B_STR	0	5.72681e-05	0.605	0	0	0	0.178855	-2.35016	B_MOD	1	42062	0	44035	2.37744e-05	0	3.14079	0.127937	77.1052	0.488542	2.38459	1.1866	P_SUP	0	32247	0	32544	0	0	0	0	0	1	NA	NA	NA
CHEK2	c.692G>A	p.(Cys231Tyr)	Missense	Uncertain significance	0.00365755	-7.6614	B_STR	Yes	NA	NA	NA	NA	NA	NA	NA	NA	NA	NA	NA	2	187642	5	175017	1.06586e-05	2.85687e-05	0.37308	0.0723798	1.92304	0.273747	0.0016229	-8.77092	B_VSTR	0	0	1	0	0	0	NA	NA	NA	0	42062	0	44035	0	0	0	0	0	1	NA	NA	NA	1	32247	0	32544	3.10106e-05	0	3.02772	0.12333	74.33	0.497708	2.25371	1.10952	P_SUP
BRCA2	c.6952C>G	p.(Arg2318Gly)	Missense	Uncertain significance	0.00365632	-7.66186	B_STR	Yes	0	44917	0	3.36707e-06	0	0	0	1	0.358443	-1.40091	B_SUP	2	187642	2	174216	1.06586e-05	1.148e-05	0.928448	0.130778	6.59143	1	0.0104333	-6.23013	B_STR	0	2.45557e-05	1	0	0	0	0.350446	-1.43172	B_SUP	0	42062	0	44035	0	0	0	0	0	1	NA	NA	NA	0	32247	0	32544	0	0	0	0	0	1	NA	NA	NA
BRCA2	c.2231C>T	p.(Ser744Leu)	Missense	Conflicting classifications of pathogenicity	0.00364406	-7.66644	B_STR	Yes	2	44917	4.45266e-05	4.71162e-05	0.945036	0.21477	4.15836	1	2.21808e-06	-17.7764	B_VSTR	1	187642	1	175043	5.3293e-06	5.71288e-06	0.932856	0.0583456	14.9149	1	0.0401487	-4.39009	B_STR	0	4.90874e-05	1	0	0	0	0.058258	-3.88176	B_MOD	1	42062	0	44035	2.37744e-05	0	3.14079	0.127937	77.1052	0.488542	1.55797	0.605408	NA	0	32247	0	32544	0	0	0	0	0	1	NA	NA	NA
PALB2	c.2606C>G	p.(Ser869Cys)	Missense	Uncertain significance	0.00360308	-7.68189	B_STR	Yes	NA	NA	NA	NA	NA	NA	NA	NA	NA	NA	NA	5	187642	5	175053	2.66465e-05	2.85628e-05	0.932908	0.270069	3.22258	1	0.000831272	-9.68441	B_VSTR	0.000216485	4.9087e-05	0.0323618	4.41098	1.24462	15.6327	65.8547	5.71769	P_STR	1	42062	2	44035	2.37744e-05	4.54184e-05	0.523442	0.0474601	5.7731	1	0.0449943	-4.23451	B_STR	1	32247	0	32544	3.10106e-05	0	3.02772	0.12333	74.33	0.497708	1.4628	0.51935	NA
PALB2	c.3110T>C	p.(Ile1037Thr)	Missense	Uncertain significance	0.00360267	-7.68204	B_STR	Yes	NA	NA	NA	NA	NA	NA	NA	NA	NA	NA	NA	1	187642	1	175021	5.3293e-06	5.7136e-06	0.932739	0.0583383	14.913	1	0.0618226	-3.80067	B_MOD	0	0	1	0	0	0	NA	NA	NA	0	42062	1	44035	0	2.27092e-05	0	0	0	1	0.0582743	-3.88137	B_MOD	0	32247	0	32544	0	0	0	0	0	1	NA	NA	NA
PALB2	c.22C>A	p.(Pro8Thr)	Missense	Conflicting classifications of pathogenicity	0.00360003	-7.68304	B_STR	Yes	NA	NA	NA	NA	NA	NA	NA	NA	NA	NA	NA	1	187642	1	174968	5.3293e-06	5.71533e-06	0.932456	0.0583206	14.9085	1	0.0617772	-3.80167	B_MOD	0	0	1	0	0	0	NA	NA	NA	0	42062	1	44035	0	2.27092e-05	0	0	0	1	0.0582743	-3.88137	B_MOD	0	32247	0	32544	0	0	0	0	0	1	NA	NA	NA
BRCA2	c.6540G>C	p.(Leu2180Phe)	Missense	Conflicting classifications of pathogenicity	0.00357894	-7.69107	B_STR	Yes	4	44917	8.90531e-05	2.69244e-05	3.30773	0.995979	10.9852	0.0615988	0.184398	-2.30849	B_MOD	11	187642	4	174246	5.86223e-05	2.29561e-05	2.55377	0.813147	8.02034	0.122227	0.175284	-2.37769	B_MOD	0	2.45447e-05	1	0	0	0	0.350375	-1.432	B_SUP	0	42062	1	44035	0	2.27092e-05	0	0	0	1	0.0582743	-3.88137	B_MOD	0	32247	0	32544	0	0	0	0	0	1	NA	NA	NA
BRCA2	c.6143A>T	p.(Asn2048Ile)	Missense	Benign	0.00357213	-7.69366	B_STR	Yes	0	44917	0	3.02901e-05	0	0	0	0.616772	7.01138e-06	-16.2049	B_VSTR	24	187642	10	174973	0.000127903	5.71517e-05	2.23812	1.07025	4.68039	0.0379488	0.00819583	-6.55972	B_STR	0	4.90894e-05	1	0	0	0	0.0582504	-3.88193	B_MOD	4	42062	2	44035	9.50977e-05	4.54184e-05	2.09392	0.383496	11.4329	0.442995	0.773696	-0.350337	NA	3	32247	0	32544	9.30319e-05	0	7.06513	0.364908	136.791	0.123283	9.67087	3.09833	P_MOD
PALB2	c.3106G>C	p.(Val1036Leu)	Missense	Conflicting classifications of pathogenicity	0.00355488	-7.70027	B_STR	Yes	NA	NA	NA	NA	NA	NA	NA	NA	NA	NA	NA	14	187642	9	175020	7.46102e-05	5.14227e-05	1.45095	0.628004	3.35231	0.411434	0.000512081	-10.3459	B_VSTR	0.000216532	5.73005e-05	0.0457234	3.77949	1.10627	12.9123	36.3574	4.90655	P_STR	3	42062	1	44035	7.13233e-05	2.27092e-05	3.14087	0.326687	30.1973	0.363933	1.60245	0.643846	NA	2	32247	2	32544	6.20213e-05	6.14553e-05	1.00921	0.142147	7.16515	1	0.119154	-2.90473	B_MOD
PALB2	c.2225C>T	p.(Ser742Phe)	Missense	Uncertain significance	0.00351049	-7.71743	B_STR	Yes	NA	NA	NA	NA	NA	NA	NA	NA	NA	NA	NA	0	187642	1	175054	0	5.71252e-06	0	0	0	0.482647	0.0152365	-5.71306	B_STR	0	0	1	0	0	0	NA	NA	NA	1	42062	1	44035	2.37744e-05	2.27092e-05	1.04691	0.0654774	16.7388	1	0.230401	-2.00437	B_MOD	0	32247	0	32544	0	0	0	0	0	1	NA	NA	NA
PALB2	c.1169C>T	p.(Ser390Phe)	Missense	Uncertain significance	0.00351045	-7.71745	B_STR	Yes	NA	NA	NA	NA	NA	NA	NA	NA	NA	NA	NA	0	187642	1	175053	0	5.71256e-06	0	0	0	0.482645	0.0152363	-5.71308	B_STR	0	8.18123e-06	1	0	0	0	1.58267	0.626891	NA	1	42062	1	44035	2.37744e-05	2.27092e-05	1.04691	0.0654774	16.7388	1	0.230401	-2.00437	B_MOD	0	32247	0	32544	0	0	0	0	0	1	NA	NA	NA
PALB2	c.584T>G	p.(Ile195Arg)	Missense	Uncertain significance	0.00351041	-7.71746	B_STR	Yes	NA	NA	NA	NA	NA	NA	NA	NA	NA	NA	NA	0	187642	1	175052	0	5.71259e-06	0	0	0	0.482644	0.0152361	-5.7131	B_STR	0	0	1	0	0	0	NA	NA	NA	1	42062	1	44035	2.37744e-05	2.27092e-05	1.04691	0.0654774	16.7388	1	0.230401	-2.00437	B_MOD	0	32247	0	32544	0	0	0	0	0	1	NA	NA	NA
PALB2	c.3037A>G	p.(Ile1013Val)	Missense	Conflicting classifications of pathogenicity	0.0035097	-7.71774	B_STR	Yes	NA	NA	NA	NA	NA	NA	NA	NA	NA	NA	NA	0	187642	1	175035	0	5.71314e-06	0	0	0	0.48262	0.015233	-5.71337	B_STR	0	0	1	0	0	0	NA	NA	NA	1	42062	1	44035	2.37744e-05	2.27092e-05	1.04691	0.0654774	16.7388	1	0.230401	-2.00437	B_MOD	0	32247	0	32544	0	0	0	0	0	1	NA	NA	NA
BRCA2	c.518G>T	p.(Gly173Val)	Missense	Conflicting classifications of pathogenicity	0.00350934	-7.71788	B_STR	Yes	1	44917	2.22633e-05	1.34894e-05	1.65045	0.18446	14.7673	0.506002	0.0570075	-3.91138	B_MOD	1	187642	1	175021	5.3293e-06	5.7136e-06	0.932739	0.0583383	14.913	1	0.0401362	-4.39052	B_STR	5.42182e-05	3.27923e-05	0.505425	1.65342	0.184786	14.7944	1.50042	0.554015	NA	0	42062	1	44035	0	2.27092e-05	0	0	0	1	0.0582743	-3.88137	B_MOD	0	32247	0	32544	0	0	0	0	0	1	NA	NA	NA
BRCA2	c.3485C>T	p.(Ala1162Val)	Missense	Conflicting classifications of pathogenicity	0.00349389	-7.7239	B_STR	Yes	0	44917	0	3.02888e-05	0	0	0	0.616769	7.01367e-06	-16.2045	B_VSTR	0	187642	2	175024	0	1.1427e-05	0	0	0	0.232906	0.000727233	-9.86699	B_VSTR	0.000108243	4.09058e-05	0.231723	2.64632	0.513371	13.6412	4.80436	2.14308	P_MOD	0	42062	0	44035	0	0	0	0	0	1	NA	NA	NA	0	32247	0	32544	0	0	0	0	0	1	NA	NA	NA
BRCA2	c.3762G>T	p.(Glu1254Asp)	Missense	Conflicting classifications of pathogenicity	0.00346081	-7.73689	B_STR	Yes	1	44917	2.22633e-05	3.36586e-06	6.61457	0.413705	105.758	0.245412	4.48764	2.04996	P_MOD	1	187642	1	174127	5.3293e-06	5.74293e-06	0.927974	0.0580403	14.8369	1	0.0396294	-4.40787	B_STR	5.41272e-05	8.18223e-06	0.245389	6.61551	0.413754	105.776	14.428	3.64458	P_MOD	3	42062	6	44035	7.13233e-05	0.000136255	0.523419	0.130894	2.09305	0.508823	0.00134877	-9.02356	B_VSTR	0	32247	0	32544	0	0	0	0	0	1	NA	NA	NA
PALB2	c.3236C>T	p.(Ala1079Val)	Missense	Uncertain significance	0.00344393	-7.74357	B_STR	Yes	NA	NA	NA	NA	NA	NA	NA	NA	NA	NA	NA	4	187642	4	175050	2.13172e-05	2.28506e-05	0.932892	0.233305	3.73026	1	0.00235433	-8.26292	B_VSTR	0	0	1	0	0	0	NA	NA	NA	0	42062	0	44035	0	0	0	0	0	1	NA	NA	NA	1	32247	0	32544	3.10106e-05	0	3.02772	0.12333	74.33	0.497708	1.4628	0.51935	NA
BRCA2	c.8398C>T	p.(Pro2800Ser)	Missense	Conflicting classifications of pathogenicity	0.00341233	-7.75616	B_STR	Yes	0	44917	0	1.00977e-05	0	0	0	1	0.0180001	-5.48547	B_STR	0	187642	1	175051	0	5.71262e-06	0	0	0	0.482642	0.00973984	-6.32405	B_STR	0	2.45469e-05	1	0	0	0	0.350348	-1.43211	B_SUP	0	42062	0	44035	0	0	0	0	0	1	NA	NA	NA	0	32247	0	32544	0	0	0	0	0	1	NA	NA	NA
BRCA2	c.2305C>T	p.(Leu769Phe)	Missense	Conflicting classifications of pathogenicity	0.00341229	-7.75617	B_STR	Yes	0	44917	0	6.73106e-06	0	0	0	1	0.0758445	-3.52155	B_MOD	0	187642	1	175042	0	5.71291e-06	0	0	0	0.48263	0.00973877	-6.3242	B_STR	0	2.45445e-05	1	0	0	0	0.350382	-1.43197	B_SUP	0	42062	0	44035	0	0	0	0	0	1	NA	NA	NA	0	32247	0	32544	0	0	0	0	0	1	NA	NA	NA
BRCA2	c.9904A>G	p.(Arg3302Gly)	Missense	Uncertain significance	0.00338763	-7.76607	B_STR	Yes	0	44917	0	0	0	0	0	1	NA	NA	NA	1	187642	2	175051	5.3293e-06	1.14252e-05	0.466447	0.0422936	5.14434	0.612448	0.00338763	-7.76607	B_STR	0	0	1	0	0	0	NA	NA	NA	0	42062	0	44035	0	0	0	0	0	1	NA	NA	NA	0	32247	0	32544	0	0	0	0	0	1	NA	NA	NA
BRCA2	c.10230C>A	p.(Asp3410Glu)	Missense	Conflicting classifications of pathogenicity	0.00338665	-7.76647	B_STR	Yes	0	44917	0	0	0	0	0	1	NA	NA	NA	1	187642	2	175035	5.3293e-06	1.14263e-05	0.466404	0.0422897	5.14387	0.612432	0.00338665	-7.76647	B_STR	0	0	1	0	0	0	NA	NA	NA	0	42062	0	44035	0	0	0	0	0	1	NA	NA	NA	0	32247	0	32544	0	0	0	0	0	1	NA	NA	NA
BRCA2	c.7193C>G	p.(Thr2398Ser)	Missense	Uncertain significance	0.00338652	-7.76652	B_STR	Yes	0	44917	0	0	0	0	0	1	NA	NA	NA	1	187642	2	175033	5.3293e-06	1.14264e-05	0.466399	0.0422892	5.14381	0.61243	0.00338652	-7.76652	B_STR	0	0	1	0	0	0	NA	NA	NA	0	42062	0	44035	0	0	0	0	0	1	NA	NA	NA	0	32247	0	32544	0	0	0	0	0	1	NA	NA	NA
BRCA2	c.9442G>T	p.(Ala3148Ser)	Missense	Conflicting classifications of pathogenicity	0.00338634	-7.7666	B_STR	Yes	0	44917	0	0	0	0	0	1	NA	NA	NA	1	187642	2	175030	5.3293e-06	1.14266e-05	0.466391	0.0422885	5.14372	0.612427	0.00338634	-7.7666	B_STR	0	0	1	0	0	0	NA	NA	NA	0	42062	0	44035	0	0	0	0	0	1	NA	NA	NA	0	32247	0	32544	0	0	0	0	0	1	NA	NA	NA
BRCA2	c.7978T>G	p.(Tyr2660Asp)	Missense	Pathogenic/Likely pathogenic	0.00338622	-7.76665	B_STR	Yes	0	44917	0	0	0	0	0	1	NA	NA	NA	1	187642	2	175028	5.3293e-06	1.14267e-05	0.466385	0.042288	5.14366	0.612425	0.00338622	-7.76665	B_STR	0	8.18177e-06	1	0	0	0	1.58264	0.626867	NA	0	42062	0	44035	0	0	0	0	0	1	NA	NA	NA	0	32247	0	32544	0	0	0	0	0	1	NA	NA	NA
BRCA2	c.3484G>A	p.(Ala1162Thr)	Missense	Conflicting classifications of pathogenicity	0.00338597	-7.76675	B_STR	Yes	0	44917	0	0	0	0	0	1	NA	NA	NA	1	187642	2	175024	5.3293e-06	1.1427e-05	0.466375	0.042287	5.14355	0.612421	0.00338597	-7.76675	B_STR	0	0	1	0	0	0	NA	NA	NA	0	42062	0	44035	0	0	0	0	0	1	NA	NA	NA	0	32247	0	32544	0	0	0	0	0	1	NA	NA	NA
BRCA2	c.4713G>C	p.(Glu1571Asp)	Missense	Conflicting classifications of pathogenicity	0.00338585	-7.7668	B_STR	Yes	0	44917	0	0	0	0	0	1	NA	NA	NA	1	187642	2	175022	5.3293e-06	1.14271e-05	0.466369	0.0422865	5.14349	0.612419	0.00338585	-7.7668	B_STR	0	0	1	0	0	0	NA	NA	NA	0	42062	0	44035	0	0	0	0	0	1	NA	NA	NA	0	32247	0	32544	0	0	0	0	0	1	NA	NA	NA
BRCA2	c.1627C>A	p.(His543Asn)	Missense	Conflicting classifications of pathogenicity	0.00338548	-7.76694	B_STR	Yes	0	44917	0	3.36542e-06	0	0	0	1	0.358834	-1.39943	B_SUP	1	187642	2	175016	5.3293e-06	1.14275e-05	0.466353	0.0422851	5.14331	0.612414	0.00338548	-7.76694	B_STR	0	0	1	0	0	0	NA	NA	NA	0	42062	0	44035	0	0	0	0	0	1	NA	NA	NA	0	32247	0	32544	0	0	0	0	0	1	NA	NA	NA
BRCA2	c.7095T>A	p.(His2365Gln)	Missense	Conflicting classifications of pathogenicity	0.00338474	-7.76724	B_STR	Yes	0	44917	0	0	0	0	0	1	NA	NA	NA	1	187642	2	175004	5.3293e-06	1.14283e-05	0.466321	0.0422822	5.14296	0.612402	0.00338474	-7.76724	B_STR	0	0	1	0	0	0	NA	NA	NA	0	42062	0	44035	0	0	0	0	0	1	NA	NA	NA	0	32247	0	32544	0	0	0	0	0	1	NA	NA	NA
BRCA2	c.9501+1G>A	p.?	PTV	Pathogenic/Likely pathogenic	0.00338461	-7.76729	B_STR	Yes	0	44917	0	0	0	0	0	1	NA	NA	NA	1	187642	2	175002	5.3293e-06	1.14284e-05	0.466316	0.0422817	5.1429	0.6124	0.00338461	-7.76729	B_STR	0	0	1	0	0	0	NA	NA	NA	0	42062	0	44035	0	0	0	0	0	1	NA	NA	NA	0	32247	0	32544	0	0	0	0	0	1	NA	NA	NA
BRCA2	c.9286G>A	p.(Glu3096Lys)	Missense	Conflicting classifications of pathogenicity	0.00338338	-7.76779	B_STR	Yes	0	44917	0	3.36544e-06	0	0	0	1	0.358828	-1.39945	B_SUP	1	187642	2	174982	5.3293e-06	1.14297e-05	0.466263	0.0422769	5.14231	0.61238	0.00338338	-7.76779	B_STR	0	0	1	0	0	0	NA	NA	NA	0	42062	0	44035	0	0	0	0	0	1	NA	NA	NA	0	32247	0	32544	0	0	0	0	0	1	NA	NA	NA
BRCA2	c.4873G>A	p.(Glu1625Lys)	Missense	Conflicting classifications of pathogenicity	0.00338308	-7.76791	B_STR	Yes	0	44917	0	0	0	0	0	1	NA	NA	NA	1	187642	2	174977	5.3293e-06	1.14301e-05	0.466249	0.0422757	5.14216	0.612375	0.00338308	-7.76791	B_STR	0	8.18237e-06	1	0	0	0	1.5826	0.626825	NA	0	42062	0	44035	0	0	0	0	0	1	NA	NA	NA	0	32247	0	32544	0	0	0	0	0	1	NA	NA	NA
BRCA2	c.8774A>G	p.(Gln2925Arg)	Missense	Uncertain significance	0.00338178	-7.76843	B_STR	Yes	0	44917	0	0	0	0	0	1	NA	NA	NA	1	187642	2	174956	5.3293e-06	1.14314e-05	0.466193	0.0422706	5.14155	0.612354	0.00338178	-7.76843	B_STR	0	0	1	0	0	0	NA	NA	NA	0	42062	0	44035	0	0	0	0	0	1	NA	NA	NA	0	32247	0	32544	0	0	0	0	0	1	NA	NA	NA
BRCA2	c.1885C>T	p.(Leu629Phe)	Missense	Conflicting classifications of pathogenicity	0.00336097	-7.77687	B_STR	Yes	0	44917	0	3.36547e-06	0	0	0	1	0.35882	-1.39948	B_SUP	1	187642	2	174617	5.3293e-06	1.14536e-05	0.46529	0.0421887	5.13159	0.612018	0.00336097	-7.77687	B_STR	0	0	1	0	0	0	NA	NA	NA	0	42062	0	44035	0	0	0	0	0	1	NA	NA	NA	0	32247	0	32544	0	0	0	0	0	1	NA	NA	NA
PALB2	c.3157G>T	p.(Asp1053Tyr)	Missense	Uncertain significance	0.00335645	-7.7787	B_STR	Yes	NA	NA	NA	NA	NA	NA	NA	NA	NA	NA	NA	1	187642	1	175025	5.3293e-06	5.71347e-06	0.93276	0.0583396	14.9134	1	0.0618261	-3.80059	B_MOD	0	0	1	0	0	0	NA	NA	NA	0	42062	0	44035	0	0	0	0	0	1	NA	NA	NA	0	32247	1	32544	0	3.07276e-05	0	0	0	1	0.0542886	-3.97811	B_MOD
BRCA2	c.5188A>T	p.(Asn1730Tyr)	Missense	Conflicting classifications of pathogenicity	0.00333921	-7.78573	B_STR	Yes	1	44917	2.22633e-05	1.34642e-05	1.65353	0.184805	14.7949	0.505396	0.0575102	-3.8994	B_MOD	1	187642	2	174261	5.3293e-06	1.1477e-05	0.464341	0.0421027	5.12112	0.611665	0.00333921	-7.78573	B_STR	0	0	1	0	0	0	NA	NA	NA	0	42062	0	44035	0	0	0	0	0	1	NA	NA	NA	0	32247	0	32544	0	0	0	0	0	1	NA	NA	NA
BRCA2	c.836G>T	p.(Cys279Phe)	Missense	Conflicting classifications of pathogenicity	0.00333604	-7.78703	B_STR	Yes	0	44917	0	0	0	0	0	1	NA	NA	NA	1	187642	2	174209	5.3293e-06	1.14805e-05	0.464203	0.0420901	5.11959	0.611614	0.00333604	-7.78703	B_STR	0	0	1	0	0	0	NA	NA	NA	0	42062	0	44035	0	0	0	0	0	1	NA	NA	NA	0	32247	0	32544	0	0	0	0	0	1	NA	NA	NA
BRCA1	c.4031A>G	p.(Asp1344Gly)	Missense	Conflicting classifications of pathogenicity	0.00327069	-7.81404	B_STR	Yes	0	44917	0	3.36541e-06	0	0	0	1	0.264074	-1.81811	B_SUP	3	187642	2	174832	1.59879e-05	1.14396e-05	1.3976	0.233522	8.36451	1	0.0236701	-5.11156	B_STR	0	0	1	0	0	0	NA	NA	NA	2	42062	1	44035	4.75489e-05	2.27092e-05	2.09387	0.189849	23.0935	0.616603	0.650853	-0.586415	NA	1	32247	1	32544	3.10106e-05	3.07276e-05	1.00921	0.063119	16.1363	1	0.212303	-2.11607	B_MOD
PALB2	c.1340C>A	p.(Ala447Glu)	Missense	Uncertain significance	0.00323471	-7.82915	B_STR	Yes	NA	NA	NA	NA	NA	NA	NA	NA	NA	NA	NA	0	187642	1	175053	0	5.71256e-06	0	0	0	0.482645	0.0152363	-5.71308	B_STR	0	8.18123e-06	1	0	0	0	1.58267	0.626891	NA	0	42062	0	44035	0	0	0	0	0	1	NA	NA	NA	1	32247	1	32544	3.10106e-05	3.07276e-05	1.00921	0.063119	16.1363	1	0.212303	-2.11607	B_MOD
PALB2	c.2677G>T	p.(Asp893Tyr)	Missense	Conflicting classifications of pathogenicity	0.00323471	-7.82915	B_STR	Yes	NA	NA	NA	NA	NA	NA	NA	NA	NA	NA	NA	0	187642	1	175053	0	5.71256e-06	0	0	0	0.482645	0.0152363	-5.71308	B_STR	0	0	1	0	0	0	NA	NA	NA	0	42062	0	44035	0	0	0	0	0	1	NA	NA	NA	1	32247	1	32544	3.10106e-05	3.07276e-05	1.00921	0.063119	16.1363	1	0.212303	-2.11607	B_MOD
BRCA2	c.5737T>G	p.(Cys1913Gly)	Missense	Conflicting classifications of pathogenicity	0.00322967	-7.83128	B_STR	Yes	3	44917	6.67899e-05	7.40402e-05	0.902069	0.269982	3.01402	1	1.55596e-09	-27.6926	B_VSTR	3	187642	1	174998	1.59879e-05	5.71435e-06	2.79788	0.291021	26.8989	0.625909	0.297941	-1.65335	B_SUP	0	3.27252e-05	1	0	0	0	0.186016	-2.29655	B_MOD	0	42062	1	44035	0	2.27092e-05	0	0	0	1	0.0582743	-3.88137	B_MOD	0	32247	0	32544	0	0	0	0	0	1	NA	NA	NA
ATM	c.4468A>G	p.(Ser1490Gly)	Missense	Conflicting classifications of pathogenicity	0.00322385	-7.83374	B_STR	Yes	NA	NA	NA	NA	NA	NA	NA	NA	NA	NA	NA	4	187642	5	175016	2.13172e-05	2.85688e-05	0.746164	0.200361	2.77879	0.746568	0.00684657	-6.80533	B_STR	0	8.18123e-06	1	0	0	0	2.40276	1.19697	P_SUP	2	42062	2	44035	4.75489e-05	4.54184e-05	1.04691	0.147459	7.43269	1	0.47087	-1.02841	B_SUP	0	32247	0	32544	0	0	0	0	0	1	NA	NA	NA
BRCA2	c.2665A>G	p.(Asn889Asp)	Missense	Conflicting classifications of pathogenicity	0.00317995	-7.85246	B_STR	Yes	0	44917	0	0	0	0	0	1	NA	NA	NA	1	187642	2	171604	5.3293e-06	1.16547e-05	0.457261	0.0414607	5.04304	0.609038	0.00317995	-7.85246	B_STR	0	0	1	0	0	0	NA	NA	NA	0	42062	0	44035	0	0	0	0	0	1	NA	NA	NA	0	32247	0	32544	0	0	0	0	0	1	NA	NA	NA
BRCA2	c.4547T>A	p.(Ile1516Asn)	Missense	Conflicting classifications of pathogenicity	0.00316363	-7.85949	B_STR	Yes	0	44917	0	0	0	0	0	1	NA	NA	NA	0	187642	0	175054	0	0	0	0	0	1	NA	NA	NA	0	0	1	0	0	0	NA	NA	NA	0	42062	1	44035	0	2.27092e-05	0	0	0	1	0.0582743	-3.88137	B_MOD	0	32247	1	32544	0	3.07276e-05	0	0	0	1	0.0542886	-3.97811	B_MOD
BRCA2	c.7267G>A	p.(Val2423Ile)	Missense	Uncertain significance	0.00316363	-7.85949	B_STR	Yes	0	44917	0	0	0	0	0	1	NA	NA	NA	0	187642	0	175054	0	0	0	0	0	1	NA	NA	NA	0	0	1	0	0	0	NA	NA	NA	0	42062	1	44035	0	2.27092e-05	0	0	0	1	0.0582743	-3.88137	B_MOD	0	32247	1	32544	0	3.07276e-05	0	0	0	1	0.0542886	-3.97811	B_MOD
BRCA2	c.7597T>G	p.(Ser2533Ala)	Missense	Uncertain significance	0.00316363	-7.85949	B_STR	Yes	0	44917	0	0	0	0	0	1	NA	NA	NA	0	187642	0	175054	0	0	0	0	0	1	NA	NA	NA	0	0	1	0	0	0	NA	NA	NA	0	42062	1	44035	0	2.27092e-05	0	0	0	1	0.0582743	-3.88137	B_MOD	0	32247	1	32544	0	3.07276e-05	0	0	0	1	0.0542886	-3.97811	B_MOD
BRCA2	c.704A>G	p.(Asn235Ser)	Missense	Uncertain significance	0.00316363	-7.85949	B_STR	Yes	0	44917	0	3.36631e-06	0	0	0	1	0.358623	-1.40023	B_SUP	0	187642	0	175054	0	0	0	0	0	1	NA	NA	NA	0	0	1	0	0	0	NA	NA	NA	0	42062	1	44035	0	2.27092e-05	0	0	0	1	0.0582743	-3.88137	B_MOD	0	32247	1	32544	0	3.07276e-05	0	0	0	1	0.0542886	-3.97811	B_MOD
PALB2	c.1732A>T	p.(Ser578Cys)	Missense	Uncertain significance	0.00316363	-7.85949	B_STR	Yes	NA	NA	NA	NA	NA	NA	NA	NA	NA	NA	NA	0	187642	0	175054	0	0	0	0	0	1	NA	NA	NA	0	0	1	0	0	0	NA	NA	NA	0	42062	1	44035	0	2.27092e-05	0	0	0	1	0.0582743	-3.88137	B_MOD	0	32247	1	32544	0	3.07276e-05	0	0	0	1	0.0542886	-3.97811	B_MOD
ATM	c.1516G>T	p.(Gly506Cys)	Missense	Conflicting classifications of pathogenicity	0.00316321	-7.85967	B_STR	Yes	NA	NA	NA	NA	NA	NA	NA	NA	NA	NA	NA	25	187642	18	175037	0.000133232	0.000102835	1.29563	0.706865	2.37479	0.447291	0.000821286	-9.70092	B_VSTR	0	8.18116e-06	1	0	0	0	2.40279	1.19698	P_SUP	5	42062	4	44035	0.000118872	9.08368e-05	1.30867	0.351388	4.87387	0.748783	0.672193	-0.542365	NA	2	32247	0	32544	6.20213e-05	0	5.04636	0.242249	105.122	0.247709	5.72981	2.38361	P_MOD
ATM	c.2023C>T	p.(Gln675Ter)	PTV	Pathogenic/Likely pathogenic	0.00311971	-7.87858	B_STR	Yes	NA	NA	NA	NA	NA	NA	NA	NA	NA	NA	NA	0	187642	3	175036	0	1.71393e-05	0	0	0	0.112413	0.00130828	-9.06517	B_VSTR	0	0	1	0	0	0	NA	NA	NA	1	42062	0	44035	2.37744e-05	0	3.14079	0.127937	77.1052	0.488542	2.38459	1.1866	P_SUP	0	32247	0	32544	0	0	0	0	0	1	NA	NA	NA
ATM	c.5741A>G	p.(Asp1914Gly)	Missense	Uncertain significance	0.00311785	-7.87939	B_STR	Yes	NA	NA	NA	NA	NA	NA	NA	NA	NA	NA	NA	0	187642	3	175005	0	1.71424e-05	0	0	0	0.112382	0.0013075	-9.06599	B_VSTR	0	0	1	0	0	0	NA	NA	NA	1	42062	0	44035	2.37744e-05	0	3.14079	0.127937	77.1052	0.488542	2.38459	1.1866	P_SUP	0	32247	0	32544	0	0	0	0	0	1	NA	NA	NA
ATM	c.4402G>A	p.(Val1468Ile)	Missense	Conflicting classifications of pathogenicity	0.00311623	-7.8801	B_STR	Yes	NA	NA	NA	NA	NA	NA	NA	NA	NA	NA	NA	2	187642	3	174995	1.06586e-05	1.71433e-05	0.62173	0.103883	3.72099	0.677386	0.0194906	-5.37684	B_STR	0	1.63626e-05	1	0	0	0	1.31435	0.373227	NA	0	42062	1	44035	0	2.27092e-05	0	0	0	1	0.159884	-2.50326	B_MOD	0	32247	0	32544	0	0	0	0	0	1	NA	NA	NA
BRCA2	c.4118T>G	p.(Met1373Arg)	Missense	Conflicting classifications of pathogenicity	0.00311283	-7.88159	B_STR	Yes	0	44917	0	0	0	0	0	1	NA	NA	NA	0	187642	2	174661	0	1.14508e-05	0	0	0	0.232406	0.000722812	-9.87531	B_VSTR	0	0	1	0	0	0	NA	NA	NA	2	42062	0	44035	4.75489e-05	0	5.23478	0.251296	109.046	0.23867	4.30655	1.99372	P_SUP	0	32247	0	32544	0	0	0	0	0	1	NA	NA	NA
BRCA2	c.3995A>G	p.(His1332Arg)	Missense	Conflicting classifications of pathogenicity	0.00309327	-7.8902	B_STR	Yes	0	44917	0	0	0	0	0	1	NA	NA	NA	1	187642	2	170118	5.3293e-06	1.17565e-05	0.453302	0.0411017	4.99937	0.607574	0.00309327	-7.8902	B_STR	0	0	1	0	0	0	NA	NA	NA	0	42062	0	44035	0	0	0	0	0	1	NA	NA	NA	0	32247	0	32544	0	0	0	0	0	1	NA	NA	NA
BRCA2	c.59A>G	p.(Asn20Ser)	Missense	Conflicting classifications of pathogenicity	0.00307244	-7.89942	B_STR	Yes	0	44917	0	0	0	0	0	1	NA	NA	NA	3	187642	1	175035	1.59879e-05	5.71314e-06	2.79847	0.291082	26.9045	0.625904	0.298146	-1.65241	B_SUP	0	8.18183e-06	1	0	0	0	1.58316	0.627311	NA	0	42062	2	44035	0	4.54184e-05	0	0	0	0.500257	0.0103052	-6.24701	B_STR	0	32247	0	32544	0	0	0	0	0	1	NA	NA	NA
ATM	c.3834C>A	p.(Asp1278Glu)	Missense	Uncertain significance	0.00305588	-7.9068	B_STR	Yes	NA	NA	NA	NA	NA	NA	NA	NA	NA	NA	NA	2	187642	3	175014	1.06586e-05	1.71415e-05	0.621797	0.103894	3.72139	0.6774	0.0194982	-5.3763	B_STR	0	0	1	0	0	0	NA	NA	NA	0	42062	0	44035	0	0	0	0	0	1	NA	NA	NA	2	32247	3	32544	6.20213e-05	9.21829e-05	0.672786	0.112408	4.02678	1	0.156726	-2.5305	B_MOD
PALB2	c.438A>C	p.(Arg146Ser)	Missense	Conflicting classifications of pathogenicity	0.00304276	-7.91268	B_STR	Yes	NA	NA	NA	NA	NA	NA	NA	NA	NA	NA	NA	6	187642	2	175028	3.19758e-05	1.14267e-05	2.79839	0.564789	13.8653	0.291436	0.59526	-0.708329	NA	0	2.45435e-05	1	0	0	0	0.35033	-1.43218	B_SUP	1	42062	0	44035	2.37744e-05	0	3.14079	0.127937	77.1052	0.488542	1.55797	0.605408	NA	0	32247	2	32544	0	6.14553e-05	0	0	0	0.500003	0.00936539	-6.37758	B_STR
BRCA1	c.1241A>T	p.(Asp414Val)	Missense	None	0.00303224	-7.91741	B_STR	Yes	0	44917	0	6.73083e-06	0	0	0	1	0.0478862	-4.14946	B_STR	0	187642	1	175049	0	5.71269e-06	0	0	0	0.482639	0.00865539	-6.48523	B_STR	0	2.45435e-05	1	0	0	0	0.35033	-1.43218	B_SUP	0	42062	0	44035	0	0	0	0	0	1	NA	NA	NA	0	32247	0	32544	0	0	0	0	0	1	NA	NA	NA
BRCA1	c.1928G>T	p.(Ser643Ile)	Missense	Conflicting classifications of pathogenicity	0.00303187	-7.91757	B_STR	Yes	0	44917	0	1.6827e-05	0	0	0	1	0.000477248	-10.4421	B_VSTR	0	187642	1	175039	0	5.71301e-06	0	0	0	0.482625	0.00865433	-6.4854	B_STR	0	2.45435e-05	1	0	0	0	0.35033	-1.43218	B_SUP	0	42062	0	44035	0	0	0	0	0	1	NA	NA	NA	0	32247	0	32544	0	0	0	0	0	1	NA	NA	NA
BRCA1	c.5371G>T	p.(Val1791Leu)	Missense	Conflicting classifications of pathogenicity	0.00301929	-7.92325	B_STR	Yes	0	44917	0	0	0	0	0	1	NA	NA	NA	2	187642	2	175053	1.06586e-05	1.14251e-05	0.932909	0.131407	6.6231	1	0.00895849	-6.43823	B_STR	0	0	1	0	0	0	NA	NA	NA	1	42062	1	44035	2.37744e-05	2.27092e-05	1.04691	0.0654774	16.7388	1	0.230401	-2.00437	B_MOD	1	32247	0	32544	3.10106e-05	0	3.02772	0.12333	74.33	0.497708	1.4628	0.51935	NA
BRCA2	c.3578C>T	p.(Ala1193Val)	Missense	Conflicting classifications of pathogenicity	0.00301026	-7.92734	B_STR	Yes	1	44917	2.22633e-05	1.6827e-05	1.32307	0.154565	11.3255	0.570291	0.0153822	-5.70006	B_STR	3	187642	3	175017	1.59879e-05	1.71412e-05	0.932717	0.188247	4.62138	1	0.0029289	-7.96475	B_STR	0	1.63623e-05	1	0	0	0	0.702608	-0.481938	NA	0	42062	0	44035	0	0	0	0	0	1	NA	NA	NA	1	32247	0	32544	3.10106e-05	0	3.02772	0.12333	74.33	0.497708	1.4628	0.51935	NA
BRCA1	c.1687C>T	p.(Gln563Ter)	PTV	Pathogenic	0.00296903	-7.94617	B_STR	Yes	2	44917	4.45266e-05	0	33.0778	1.58793	689.039	0.017243	258.701	7.5859	P_STR	23	187642	13	175006	0.000122574	7.42832e-05	1.65017	0.835895	3.25765	0.181804	7.54497e-06	-16.1048	B_VSTR	0	0	1	0	0	0	NA	NA	NA	11	42062	4	44035	0.000261519	9.08368e-05	2.87949	0.916806	9.04383	0.0711757	7.16479	2.68878	P_MOD	1	32247	1	32544	3.10106e-05	3.07276e-05	1.00921	0.063119	16.1363	1	0.212303	-2.11607	B_MOD
ATM	c.2494C>A	p.(Arg832Ser)	Missense	Uncertain significance	0.00294866	-7.95557	B_STR	Yes	NA	NA	NA	NA	NA	NA	NA	NA	NA	NA	NA	0	187642	3	175039	0	1.7139e-05	0	0	0	0.112416	0.00130836	-9.06509	B_VSTR	0	0	1	0	0	0	NA	NA	NA	0	42062	0	44035	0	0	0	0	0	1	NA	NA	NA	1	32247	0	32544	3.10106e-05	0	3.02772	0.12333	74.33	0.497708	2.25371	1.10952	P_SUP
ATM	c.5650A>G	p.(Thr1884Ala)	Missense	Conflicting classifications of pathogenicity	0.00293446	-7.96216	B_STR	Yes	NA	NA	NA	NA	NA	NA	NA	NA	NA	NA	NA	2	187642	3	175036	1.06586e-05	1.71393e-05	0.621875	0.103907	3.72186	0.677417	0.0195071	-5.37568	B_STR	0	8.18116e-06	1	0	0	0	2.40279	1.19698	P_SUP	0	42062	0	44035	0	0	0	0	0	1	NA	NA	NA	0	32247	1	32544	0	3.07276e-05	0	0	0	1	0.15043	-2.58648	B_MOD
ATM	c.743G>A	p.(Arg248Gln)	Missense	Uncertain significance	0.00293288	-7.9629	B_STR	Yes	NA	NA	NA	NA	NA	NA	NA	NA	NA	NA	NA	2	187642	3	175010	1.06586e-05	1.71419e-05	0.621783	0.103892	3.72131	0.677397	0.0194966	-5.37641	B_STR	0	0	1	0	0	0	NA	NA	NA	0	42062	0	44035	0	0	0	0	0	1	NA	NA	NA	0	32247	1	32544	0	3.07276e-05	0	0	0	1	0.15043	-2.58648	B_MOD
BRCA2	c.3437A>G	p.(Glu1146Gly)	Missense	Conflicting classifications of pathogenicity	0.00292897	-7.96472	B_STR	Yes	0	44917	0	0	0	0	0	1	NA	NA	NA	3	187642	3	175018	1.59879e-05	1.71411e-05	0.932722	0.188248	4.6214	1	0.00292897	-7.96472	B_STR	0	0	1	0	0	0	NA	NA	NA	0	42062	0	44035	0	0	0	0	0	1	NA	NA	NA	0	32247	0	32544	0	0	0	0	0	1	NA	NA	NA
BRCA2	c.3721T>C	p.(Phe1241Leu)	Missense	Conflicting classifications of pathogenicity	0.00290777	-7.97464	B_STR	Yes	0	44917	0	0	0	0	0	1	NA	NA	NA	0	187642	0	175054	0	0	0	0	0	1	NA	NA	NA	0	0	1	0	0	0	NA	NA	NA	0	42062	3	44035	0	6.81276e-05	0	0	0	0.250385	0.0019878	-8.49399	B_VSTR	1	32247	0	32544	3.10106e-05	0	3.02772	0.12333	74.33	0.497708	1.4628	0.51935	NA
ATM	c.7502A>G	p.(Asn2501Ser)	Missense	Conflicting classifications of pathogenicity	0.00285879	-7.99783	B_STR	Yes	NA	NA	NA	NA	NA	NA	NA	NA	NA	NA	NA	1	187642	0	175054	5.3293e-06	0	2.79876	0.114007	68.7069	1	1.27011	0.326478	NA	0	8.18123e-06	1	0	0	0	2.40276	1.19697	P_SUP	0	42062	3	44035	0	6.81276e-05	0	0	0	0.250385	0.0149626	-5.73783	B_STR	0	32247	1	32544	0	3.07276e-05	0	0	0	1	0.15043	-2.58648	B_MOD
BRCA1	c.4775A>G	p.(Asn1592Ser)	Missense	Conflicting classifications of pathogenicity	0.00284945	-8.0023	B_VSTR	Yes	0	44917	0	0	0	0	0	1	NA	NA	NA	1	187642	2	175054	5.3293e-06	1.1425e-05	0.466455	0.0422943	5.14443	0.612451	0.00284945	-8.0023	B_VSTR	0	0	1	0	0	0	NA	NA	NA	0	42062	0	44035	0	0	0	0	0	1	NA	NA	NA	0	32247	0	32544	0	0	0	0	0	1	NA	NA	NA
BRCA1	c.3784T>C	p.(Ser1262Pro)	Missense	Conflicting classifications of pathogenicity	0.00284929	-8.00238	B_VSTR	Yes	0	44917	0	0	0	0	0	1	NA	NA	NA	1	187642	2	175051	5.3293e-06	1.14252e-05	0.466447	0.0422936	5.14434	0.612448	0.00284929	-8.00238	B_VSTR	0	0	1	0	0	0	NA	NA	NA	0	42062	0	44035	0	0	0	0	0	1	NA	NA	NA	0	32247	0	32544	0	0	0	0	0	1	NA	NA	NA
BRCA1	c.886A>G	p.(Arg296Gly)	Missense	Conflicting classifications of pathogenicity	0.00284929	-8.00238	B_VSTR	Yes	0	44917	0	1.34616e-05	0	0	0	1	0.00211558	-8.40892	B_VSTR	1	187642	2	175051	5.3293e-06	1.14252e-05	0.466447	0.0422936	5.14434	0.612448	0.00284929	-8.00238	B_VSTR	0	0	1	0	0	0	NA	NA	NA	0	42062	0	44035	0	0	0	0	0	1	NA	NA	NA	0	32247	0	32544	0	0	0	0	0	1	NA	NA	NA
BRCA1	c.3816C>A	p.(Asn1272Lys)	Missense	Conflicting classifications of pathogenicity	0.00284918	-8.00243	B_VSTR	Yes	0	44917	0	0	0	0	0	1	NA	NA	NA	1	187642	2	175049	5.3293e-06	1.14254e-05	0.466441	0.0422931	5.14428	0.612446	0.00284918	-8.00243	B_VSTR	0	0	1	0	0	0	NA	NA	NA	0	42062	0	44035	0	0	0	0	0	1	NA	NA	NA	0	32247	0	32544	0	0	0	0	0	1	NA	NA	NA
BRCA1	c.3839_3841del	p.(Ser1280Ter)	PTV	None	0.00284918	-8.00243	B_VSTR	Yes	0	44917	0	0	0	0	0	1	NA	NA	NA	1	187642	2	175049	5.3293e-06	1.14254e-05	0.466441	0.0422931	5.14428	0.612446	0.00284918	-8.00243	B_VSTR	0	0	1	0	0	0	NA	NA	NA	0	42062	0	44035	0	0	0	0	0	1	NA	NA	NA	0	32247	0	32544	0	0	0	0	0	1	NA	NA	NA
BRCA1	c.3844_3845insCG	p.(Glu1282AlafsTer26)	PTV	None	0.00284918	-8.00243	B_VSTR	Yes	0	44917	0	0	0	0	0	1	NA	NA	NA	1	187642	2	175049	5.3293e-06	1.14254e-05	0.466441	0.0422931	5.14428	0.612446	0.00284918	-8.00243	B_VSTR	0	0	1	0	0	0	NA	NA	NA	0	42062	0	44035	0	0	0	0	0	1	NA	NA	NA	0	32247	0	32544	0	0	0	0	0	1	NA	NA	NA
BRCA1	c.1207T>C	p.(Ser403Pro)	Missense	Conflicting classifications of pathogenicity	0.00284892	-8.00255	B_VSTR	Yes	0	44917	0	0	0	0	0	1	NA	NA	NA	1	187642	2	175044	5.3293e-06	1.14257e-05	0.466428	0.0422919	5.14413	0.612441	0.00284892	-8.00255	B_VSTR	0	0	1	0	0	0	NA	NA	NA	0	42062	0	44035	0	0	0	0	0	1	NA	NA	NA	0	32247	0	32544	0	0	0	0	0	1	NA	NA	NA
BRCA1	c.3362A>G	p.(Asn1121Ser)	Missense	Conflicting classifications of pathogenicity	0.00284887	-8.00258	B_VSTR	Yes	0	44917	0	0	0	0	0	1	NA	NA	NA	1	187642	2	175043	5.3293e-06	1.14258e-05	0.466425	0.0422916	5.1441	0.61244	0.00284887	-8.00258	B_VSTR	0	0	1	0	0	0	NA	NA	NA	0	42062	0	44035	0	0	0	0	0	1	NA	NA	NA	0	32247	0	32544	0	0	0	0	0	1	NA	NA	NA
BRCA1	c.3190A>T	p.(Ser1064Cys)	Missense	Conflicting classifications of pathogenicity	0.00284877	-8.00263	B_VSTR	Yes	0	44917	0	0	0	0	0	1	NA	NA	NA	1	187642	2	175041	5.3293e-06	1.14259e-05	0.46642	0.0422911	5.14405	0.612438	0.00284877	-8.00263	B_VSTR	0	0	1	0	0	0	NA	NA	NA	0	42062	0	44035	0	0	0	0	0	1	NA	NA	NA	0	32247	0	32544	0	0	0	0	0	1	NA	NA	NA
BRCA1	c.4328G>A	p.(Arg1443Gln)	Missense	Conflicting classifications of pathogenicity	0.00284866	-8.00268	B_VSTR	Yes	0	44917	0	6.73083e-06	0	0	0	1	0.0478862	-4.14946	B_STR	1	187642	2	175039	5.3293e-06	1.1426e-05	0.466415	0.0422907	5.14399	0.612436	0.00284866	-8.00268	B_VSTR	0	0	1	0	0	0	NA	NA	NA	0	42062	0	44035	0	0	0	0	0	1	NA	NA	NA	0	32247	0	32544	0	0	0	0	0	1	NA	NA	NA
BRCA1	c.5531T>C	p.(Leu1844Pro)	Missense	Conflicting classifications of pathogenicity	0.00284788	-8.00305	B_VSTR	Yes	0	44917	0	0	0	0	0	1	NA	NA	NA	1	187642	2	175024	5.3293e-06	1.1427e-05	0.466375	0.042287	5.14355	0.612421	0.00284788	-8.00305	B_VSTR	0	0	1	0	0	0	NA	NA	NA	0	42062	0	44035	0	0	0	0	0	1	NA	NA	NA	0	32247	0	32544	0	0	0	0	0	1	NA	NA	NA
BRCA1	c.5215G>A	p.(Asp1739Asn)	Missense	Conflicting classifications of pathogenicity	0.00284747	-8.00325	B_VSTR	Yes	0	44917	0	0	0	0	0	1	NA	NA	NA	1	187642	2	175016	5.3293e-06	1.14275e-05	0.466353	0.0422851	5.14331	0.612414	0.00284747	-8.00325	B_VSTR	0	0	1	0	0	0	NA	NA	NA	0	42062	0	44035	0	0	0	0	0	1	NA	NA	NA	0	32247	0	32544	0	0	0	0	0	1	NA	NA	NA
BRCA1	c.572T>A	p.(Val191Asp)	Missense	Conflicting classifications of pathogenicity	0.00284736	-8.0033	B_VSTR	Yes	0	44917	0	0	0	0	0	1	NA	NA	NA	1	187642	2	175014	5.3293e-06	1.14277e-05	0.466348	0.0422846	5.14325	0.612412	0.00284736	-8.0033	B_VSTR	0	0	1	0	0	0	NA	NA	NA	0	42062	0	44035	0	0	0	0	0	1	NA	NA	NA	0	32247	0	32544	0	0	0	0	0	1	NA	NA	NA
BRCA1	c.5272A>G	p.(Arg1758Gly)	Missense	Conflicting classifications of pathogenicity	0.002847	-8.00348	B_VSTR	Yes	0	44917	0	0	0	0	0	1	NA	NA	NA	1	187642	2	175007	5.3293e-06	1.14281e-05	0.466329	0.0422829	5.14305	0.612405	0.002847	-8.00348	B_VSTR	0	8.18123e-06	1	0	0	0	1.58281	0.627006	NA	0	42062	0	44035	0	0	0	0	0	1	NA	NA	NA	0	32247	0	32544	0	0	0	0	0	1	NA	NA	NA
PALB2	c.1699C>T	p.(His567Tyr)	Missense	Conflicting classifications of pathogenicity	0.00284697	-8.00349	B_VSTR	Yes	NA	NA	NA	NA	NA	NA	NA	NA	NA	NA	NA	28	187642	13	174789	0.00014922	7.43754e-05	2.00646	1.03929	3.8737	0.041351	0.00461031	-7.3453	B_STR	0.000162373	9.81796e-05	0.435101	1.65394	0.466681	5.86164	0.620644	-0.65131	NA	1	42062	2	44035	2.37744e-05	4.54184e-05	0.523442	0.0474601	5.7731	1	0.0449943	-4.23451	B_STR	4	32247	0	32544	0.000124043	0	9.08402	0.489036	168.739	0.0613561	22.1133	4.22763	P_STR
BRCA1	c.515A>G	p.(Gln172Arg)	Missense	Uncertain significance	0.00284497	-8.00445	B_VSTR	Yes	0	44917	0	0	0	0	0	1	NA	NA	NA	1	187642	2	174968	5.3293e-06	1.14307e-05	0.466225	0.0422735	5.1419	0.612366	0.00284497	-8.00445	B_VSTR	0	0	1	0	0	0	NA	NA	NA	0	42062	0	44035	0	0	0	0	0	1	NA	NA	NA	0	32247	0	32544	0	0	0	0	0	1	NA	NA	NA
BRCA1	c.4021G>A	p.(Val1341Ile)	Missense	Conflicting classifications of pathogenicity	0.00284299	-8.0054	B_VSTR	Yes	0	44917	0	0	0	0	0	1	NA	NA	NA	1	187642	2	174930	5.3293e-06	1.14331e-05	0.466124	0.0422643	5.14078	0.612328	0.00284299	-8.0054	B_VSTR	0	0	1	0	0	0	NA	NA	NA	0	42062	0	44035	0	0	0	0	0	1	NA	NA	NA	0	32247	0	32544	0	0	0	0	0	1	NA	NA	NA
BRCA2	c.1219C>G	p.(Gln407Glu)	Missense	Conflicting classifications of pathogenicity	0.00283839	-8.00761	B_VSTR	Yes	0	44917	0	0	0	0	0	1	NA	NA	NA	7	187642	5	175002	3.73051e-05	2.85711e-05	1.3057	0.414395	4.1141	0.77605	0.00124546	-9.13237	B_VSTR	0	0	1	0	0	0	NA	NA	NA	1	42062	0	44035	2.37744e-05	0	3.14079	0.127937	77.1052	0.488542	1.55797	0.605408	NA	1	32247	0	32544	3.10106e-05	0	3.02772	0.12333	74.33	0.497708	1.4628	0.51935	NA
PALB2	c.2971G>T	p.(Val991Phe)	Missense	Uncertain significance	0.00282939	-8.01195	B_VSTR	Yes	NA	NA	NA	NA	NA	NA	NA	NA	NA	NA	NA	3	187642	2	175054	1.59879e-05	1.1425e-05	1.39938	0.233818	8.37513	1	0.0521175	-4.03384	B_STR	0	8.18123e-06	1	0	0	0	1.58267	0.626891	NA	0	42062	0	44035	0	0	0	0	0	1	NA	NA	NA	0	32247	1	32544	0	3.07276e-05	0	0	0	1	0.0542886	-3.97811	B_MOD
BRCA1	c.2783G>A	p.(Gly928Asp)	Missense	Conflicting classifications of pathogenicity	0.00279756	-8.0274	B_VSTR	Yes	1	44917	2.22633e-05	1.00962e-05	2.20514	0.229364	21.2005	0.430557	0.127207	-2.81544	B_MOD	6	187642	2	175041	3.19758e-05	1.14259e-05	2.79859	0.564831	13.8663	0.291431	0.289023	-1.69484	B_SUP	0	8.18116e-06	1	0	0	0	1.58269	0.626908	NA	1	42062	3	44035	2.37744e-05	6.81276e-05	0.348954	0.0362952	3.35495	0.625385	0.00967937	-6.33255	B_STR	0	32247	0	32544	0	0	0	0	0	1	NA	NA	NA
ATM	c.4445G>A	p.(Cys1482Tyr)	Missense	Conflicting classifications of pathogenicity	0.00278266	-8.03469	B_VSTR	Yes	NA	NA	NA	NA	NA	NA	NA	NA	NA	NA	NA	12	187642	11	174983	6.39516e-05	6.28632e-05	1.01731	0.448875	2.3056	1	0.00109105	-9.3131	B_VSTR	0.00010826	4.9091e-05	0.283562	2.20543	0.445087	10.928	6.29599	2.51228	P_MOD	1	42062	2	44035	2.37744e-05	4.54184e-05	0.523442	0.0474601	5.7731	1	0.179744	-2.34339	B_MOD	1	32247	0	32544	3.10106e-05	0	3.02772	0.12333	74.33	0.497708	2.25371	1.10952	P_SUP
BRCA2	c.7055C>T	p.(Pro2352Leu)	Missense	Conflicting classifications of pathogenicity	0.00276716	-8.04231	B_VSTR	Yes	0	44917	0	6.73115e-06	0	0	0	1	0.0758416	-3.5216	B_MOD	6	187642	4	175019	3.19758e-05	2.28547e-05	1.39911	0.394807	4.95811	0.75539	0.00452778	-7.36996	B_STR	5.4136e-05	2.45447e-05	0.430492	2.20567	0.229413	21.2063	2.87867	1.44371	P_SUP	0	42062	0	44035	0	0	0	0	0	1	NA	NA	NA	1	32247	1	32544	3.10106e-05	3.07276e-05	1.00921	0.063119	16.1363	1	0.212303	-2.11607	B_MOD
ATM	c.6983C>T	p.(Pro2328Leu)	Missense	Uncertain significance	0.00275246	-8.04959	B_VSTR	Yes	NA	NA	NA	NA	NA	NA	NA	NA	NA	NA	NA	4	187642	3	174947	2.13172e-05	1.71481e-05	1.24313	0.278217	5.55458	1	0.113137	-2.97549	B_MOD	0	0	1	0	0	0	NA	NA	NA	3	42062	4	44035	7.13233e-05	9.08368e-05	0.785165	0.175714	3.50844	1	0.161726	-2.48761	B_MOD	0	32247	1	32544	0	3.07276e-05	0	0	0	1	0.15043	-2.58648	B_MOD
ATM	c.2284C>G	p.(Leu762Val)	Missense	Uncertain significance	0.00267874	-8.08666	B_VSTR	Yes	NA	NA	NA	NA	NA	NA	NA	NA	NA	NA	NA	0	187642	2	175049	0	1.14254e-05	0	0	0	0.23294	0.00743409	-6.69292	B_STR	0	0	1	0	0	0	NA	NA	NA	0	42062	1	44035	0	2.27092e-05	0	0	0	1	0.159884	-2.50326	B_MOD	1	32247	0	32544	3.10106e-05	0	3.02772	0.12333	74.33	0.497708	2.25371	1.10952	P_SUP
ATM	c.3341A>T	p.(Lys1114Met)	Missense	Uncertain significance	0.002669	-8.09163	B_VSTR	Yes	NA	NA	NA	NA	NA	NA	NA	NA	NA	NA	NA	0	187642	2	174978	0	1.143e-05	0	0	0	0.232842	0.00742615	-6.69438	B_STR	0	4.09068e-05	1	0	0	0	0.359405	-1.39725	B_SUP	0	42062	0	44035	0	0	0	0	0	1	NA	NA	NA	0	32247	0	32544	0	0	0	0	0	1	NA	NA	NA
ATM	c.8762C>T	p.(Thr2921Met)	Missense	Uncertain significance	0.00264313	-8.10493	B_VSTR	Yes	NA	NA	NA	NA	NA	NA	NA	NA	NA	NA	NA	7	187642	6	174996	3.73051e-05	3.42865e-05	1.08804	0.365649	3.23764	1	0.018091	-5.47859	B_STR	0.000108249	5.72742e-05	0.335107	1.8901	0.392609	9.09934	4.33262	2.00196	P_MOD	0	42062	3	44035	0	6.81276e-05	0	0	0	0.250385	0.0149626	-5.73783	B_STR	1	32247	0	32544	3.10106e-05	0	3.02772	0.12333	74.33	0.497708	2.25371	1.10952	P_SUP
BRCA2	c.5023T>C	p.(Cys1675Arg)	Missense	Conflicting classifications of pathogenicity	0.00263692	-8.10814	B_VSTR	Yes	0	44917	0	3.36542e-06	0	0	0	1	0.358834	-1.39943	B_SUP	2	187642	0	175054	1.06586e-05	0	4.66462	0.223931	97.1672	0.500601	1.71545	0.736892	NA	0	1.63625e-05	1	0	0	0	0.702598	-0.481959	NA	0	42062	2	44035	0	4.54184e-05	0	0	0	0.500257	0.0103052	-6.24701	B_STR	1	32247	1	32544	3.10106e-05	3.07276e-05	1.00921	0.063119	16.1363	1	0.212303	-2.11607	B_MOD
ATM	c.3121G>T	p.(Ala1041Ser)	Missense	Uncertain significance	0.00262533	-8.11416	B_VSTR	Yes	NA	NA	NA	NA	NA	NA	NA	NA	NA	NA	NA	1	187642	1	175011	5.3293e-06	5.71393e-06	0.932685	0.058335	14.9122	1	0.17546	-2.37633	B_MOD	0	0	1	0	0	0	NA	NA	NA	0	42062	3	44035	0	6.81276e-05	0	0	0	0.250385	0.0149626	-5.73783	B_STR	0	32247	0	32544	0	0	0	0	0	1	NA	NA	NA
BRCA1	c.3257T>C	p.(Leu1086Ser)	Missense	Conflicting classifications of pathogenicity	0.00262476	-8.11445	B_VSTR	Yes	0	44917	0	0	0	0	0	1	NA	NA	NA	0	187642	2	175047	0	1.14255e-05	0	0	0	0.232937	0.00060948	-10.1082	B_VSTR	0	0	1	0	0	0	NA	NA	NA	2	42062	0	44035	4.75489e-05	0	5.23478	0.251296	109.046	0.23867	4.30655	1.99372	P_SUP	0	32247	0	32544	0	0	0	0	0	1	NA	NA	NA
CHEK2	c.742A>G	p.(Ile248Val)	Missense	Uncertain significance	0.00260408	-8.12526	B_VSTR	Yes	NA	NA	NA	NA	NA	NA	NA	NA	NA	NA	NA	3	187642	4	175027	1.59879e-05	2.28536e-05	0.699573	0.156567	3.12584	0.718075	0.0173109	-5.53877	B_STR	0	8.18123e-06	1	0	0	0	2.40276	1.19697	P_SUP	0	42062	0	44035	0	0	0	0	0	1	NA	NA	NA	0	32247	1	32544	0	3.07276e-05	0	0	0	1	0.15043	-2.58648	B_MOD
ATM	c.2386A>T	p.(Asn796Tyr)	Missense	Uncertain significance	0.00252432	-8.16773	B_VSTR	Yes	NA	NA	NA	NA	NA	NA	NA	NA	NA	NA	NA	4	187642	5	175024	2.13172e-05	2.85675e-05	0.746199	0.20037	2.77891	0.746572	0.00684819	-6.80501	B_STR	0.000108249	5.72733e-05	0.3351	1.89013	0.392615	9.09949	4.33283	2.00203	P_MOD	1	42062	1	44035	2.37744e-05	2.27092e-05	1.04691	0.0654774	16.7388	1	0.56554	-0.778263	NA	0	32247	1	32544	0	3.07276e-05	0	0	0	1	0.15043	-2.58648	B_MOD
PALB2	c.1421G>A	p.(Ser474Asn)	Missense	Conflicting classifications of pathogenicity	0.00251342	-8.17364	B_VSTR	Yes	NA	NA	NA	NA	NA	NA	NA	NA	NA	NA	NA	3	187642	4	175052	1.59879e-05	2.28504e-05	0.699673	0.156589	3.12629	0.71809	0.000925125	-9.53835	B_VSTR	0.000216485	0.00013908	0.346316	1.55668	0.523737	4.62683	0.28093	-1.73362	B_SUP	0	42062	0	44035	0	0	0	0	0	1	NA	NA	NA	3	32247	0	32544	9.30319e-05	0	7.06513	0.364908	136.791	0.123283	9.67087	3.09833	P_MOD
ATM	c.3341A>G	p.(Lys1114Arg)	Missense	Conflicting classifications of pathogenicity	0.00250744	-8.17689	B_VSTR	Yes	NA	NA	NA	NA	NA	NA	NA	NA	NA	NA	NA	6	187642	5	174978	3.19758e-05	2.8575e-05	1.11902	0.3415	3.66675	1	0.0326357	-4.67299	B_STR	5.41213e-05	3.27255e-05	0.505344	1.65383	0.184833	14.7981	3.19446	1.58584	P_SUP	0	42062	1	44035	0	2.27092e-05	0	0	0	1	0.159884	-2.50326	B_MOD	0	32247	1	32544	0	3.07276e-05	0	0	0	1	0.15043	-2.58648	B_MOD
PALB2	c.2608G>A	p.(Val870Ile)	Missense	Conflicting classifications of pathogenicity	0.0024342	-8.21737	B_VSTR	Yes	NA	NA	NA	NA	NA	NA	NA	NA	NA	NA	NA	6	187642	1	175051	3.19758e-05	5.71262e-06	5.59754	0.673865	46.4966	0.126578	4.8651	2.16024	P_MOD	0	1.63623e-05	1	0	0	0	0.702608	-0.481938	NA	0	42062	2	44035	0	4.54184e-05	0	0	0	0.500257	0.0103052	-6.24701	B_STR	3	32247	3	32544	9.30319e-05	9.21829e-05	1.00921	0.203673	5.00069	1	0.0691028	-3.64866	B_MOD
PALB2	c.2267G>A	p.(Cys756Tyr)	Missense	Conflicting classifications of pathogenicity	0.00241748	-8.22678	B_VSTR	Yes	NA	NA	NA	NA	NA	NA	NA	NA	NA	NA	NA	1	187642	0	175054	5.3293e-06	0	2.79876	0.114007	68.7069	1	0.764146	-0.367296	NA	0	0	1	0	0	0	NA	NA	NA	0	42062	1	44035	0	2.27092e-05	0	0	0	1	0.0582743	-3.88137	B_MOD	0	32247	1	32544	0	3.07276e-05	0	0	0	1	0.0542886	-3.97811	B_MOD
BRCA1	c.964G>A	p.(Ala322Thr)	Missense	Conflicting classifications of pathogenicity	0.00241617	-8.22752	B_VSTR	Yes	0	44917	0	2.01924e-05	0	0	0	1	0.000110563	-12.439	B_VSTR	2	187642	3	175051	1.06586e-05	1.71379e-05	0.621929	0.103916	3.72218	0.677428	0.000839824	-9.67044	B_VSTR	5.41213e-05	2.45435e-05	0.430558	2.20519	0.229362	21.2016	2.877	1.44292	P_SUP	0	42062	0	44035	0	0	0	0	0	1	NA	NA	NA	0	32247	0	32544	0	0	0	0	0	1	NA	NA	NA
BRCA2	c.8039A>G	p.(Asp2680Gly)	Missense	Conflicting classifications of pathogenicity	0.00240378	-8.23454	B_VSTR	Yes	2	44917	4.45266e-05	4.0385e-05	1.10256	0.246751	4.92655	0.705113	2.43243e-05	-14.5064	B_VSTR	1	187642	1	175018	5.3293e-06	5.7137e-06	0.932723	0.0583373	14.9128	1	0.0401345	-4.39058	B_STR	0	1.63623e-05	1	0	0	0	0.702608	-0.481938	NA	0	42062	1	44035	0	2.27092e-05	0	0	0	1	0.0582743	-3.88137	B_MOD	1	32247	0	32544	3.10106e-05	0	3.02772	0.12333	74.33	0.497708	1.4628	0.51935	NA
BRCA2	c.6181G>A	p.(Ala2061Thr)	Missense	Conflicting classifications of pathogenicity	0.00237237	-8.2525	B_VSTR	Yes	0	44917	0	6.7309e-06	0	0	0	1	0.0758496	-3.52146	B_MOD	1	187642	2	174872	5.3293e-06	1.14369e-05	0.46597	0.0422503	5.13908	0.612271	0.00337662	-7.77052	B_STR	0	1.63626e-05	1	0	0	0	0.702587	-0.48198	NA	0	42062	0	44035	0	0	0	0	0	1	NA	NA	NA	0	32247	0	32544	0	0	0	0	0	1	NA	NA	NA
BRCA2	c.6737C>G	p.(Pro2246Arg)	Missense	Conflicting classifications of pathogenicity	0.00237079	-8.25341	B_VSTR	Yes	0	44917	0	3.36542e-06	0	0	0	1	0.358834	-1.39943	B_SUP	3	187642	2	175005	1.59879e-05	1.14282e-05	1.39899	0.233753	8.37279	1	0.0280302	-4.8807	B_STR	0	0	1	0	0	0	NA	NA	NA	1	42062	0	44035	2.37744e-05	0	3.14079	0.127937	77.1052	0.488542	1.55797	0.605408	NA	0	32247	1	32544	0	3.07276e-05	0	0	0	1	0.0542886	-3.97811	B_MOD
BRCA2	c.6143A>C	p.(Asn2048Thr)	Missense	Conflicting classifications of pathogenicity	0.00236913	-8.25437	B_VSTR	Yes	0	44917	0	0	0	0	0	1	NA	NA	NA	3	187642	2	174973	1.59879e-05	1.14303e-05	1.39873	0.23371	8.37126	1	0.0280106	-4.88166	B_STR	0	0	1	0	0	0	NA	NA	NA	1	42062	0	44035	2.37744e-05	0	3.14079	0.127937	77.1052	0.488542	1.55797	0.605408	NA	0	32247	1	32544	0	3.07276e-05	0	0	0	1	0.0542886	-3.97811	B_MOD
PALB2	c.3191A>G	p.(Tyr1064Cys)	Missense	Uncertain significance	0.00236314	-8.25782	B_VSTR	Yes	NA	NA	NA	NA	NA	NA	NA	NA	NA	NA	NA	3	187642	3	175015	1.59879e-05	1.71414e-05	0.932706	0.188245	4.62132	1	0.00677672	-6.81934	B_STR	5.41506e-05	1.63657e-05	0.34439	3.30892	0.300013	36.4949	5.98402	2.44289	P_MOD	0	42062	1	44035	0	2.27092e-05	0	0	0	1	0.0582743	-3.88137	B_MOD	0	32247	0	32544	0	0	0	0	0	1	NA	NA	NA
BRCA1	c.484G>C	p.(Val162Leu)	Missense	Conflicting classifications of pathogenicity	0.00234064	-8.27088	B_VSTR	Yes	0	44917	0	0	0	0	0	1	NA	NA	NA	3	187642	3	174985	1.59879e-05	1.71443e-05	0.932546	0.188213	4.62053	1	0.00234064	-8.27088	B_VSTR	0	0	1	0	0	0	NA	NA	NA	0	42062	0	44035	0	0	0	0	0	1	NA	NA	NA	0	32247	0	32544	0	0	0	0	0	1	NA	NA	NA
BRCA2	c.232C>T	p.(Pro78Ser)	Missense	Conflicting classifications of pathogenicity	0.00233977	-8.27139	B_VSTR	Yes	0	44917	0	0	0	0	0	1	NA	NA	NA	1	187642	1	175047	5.3293e-06	5.71275e-06	0.932877	0.058347	14.9153	1	0.040151	-4.39002	B_STR	0	0	1	0	0	0	NA	NA	NA	0	42062	1	44035	0	2.27092e-05	0	0	0	1	0.0582743	-3.88137	B_MOD	0	32247	0	32544	0	0	0	0	0	1	NA	NA	NA
BRCA2	c.2063A>G	p.(Tyr688Cys)	Missense	Conflicting classifications of pathogenicity	0.00233881	-8.27195	B_VSTR	Yes	0	44917	0	0	0	0	0	1	NA	NA	NA	1	187642	1	175018	5.3293e-06	5.7137e-06	0.932723	0.0583373	14.9128	1	0.0401345	-4.39058	B_STR	0	0	1	0	0	0	NA	NA	NA	0	42062	1	44035	0	2.27092e-05	0	0	0	1	0.0582743	-3.88137	B_MOD	0	32247	0	32544	0	0	0	0	0	1	NA	NA	NA
BRCA2	c.3417G>T	p.(Lys1139Asn)	Missense	Conflicting classifications of pathogenicity	0.00233878	-8.27197	B_VSTR	Yes	0	44917	0	0	0	0	0	1	NA	NA	NA	1	187642	1	175017	5.3293e-06	5.71373e-06	0.932717	0.058337	14.9127	1	0.0401339	-4.3906	B_STR	0	0	1	0	0	0	NA	NA	NA	0	42062	1	44035	0	2.27092e-05	0	0	0	1	0.0582743	-3.88137	B_MOD	0	32247	0	32544	0	0	0	0	0	1	NA	NA	NA
BRCA2	c.8789A>G	p.(Asn2930Ser)	Missense	Uncertain significance	0.00233735	-8.27281	B_VSTR	Yes	0	44917	0	0	0	0	0	1	NA	NA	NA	1	187642	1	174974	5.3293e-06	5.71513e-06	0.932488	0.0583226	14.909	1	0.0401095	-4.39143	B_STR	0	0	1	0	0	0	NA	NA	NA	0	42062	1	44035	0	2.27092e-05	0	0	0	1	0.0582743	-3.88137	B_MOD	0	32247	0	32544	0	0	0	0	0	1	NA	NA	NA
BRCA2	c.2742G>C	p.(Leu914Phe)	Missense	Conflicting classifications of pathogenicity	0.00233705	-8.27298	B_VSTR	Yes	0	44917	0	0	0	0	0	1	NA	NA	NA	1	187642	1	174965	5.3293e-06	5.71543e-06	0.93244	0.0583196	14.9083	1	0.0401043	-4.39161	B_STR	0	0	1	0	0	0	NA	NA	NA	0	42062	1	44035	0	2.27092e-05	0	0	0	1	0.0582743	-3.88137	B_MOD	0	32247	0	32544	0	0	0	0	0	1	NA	NA	NA
BRCA2	c.1909+1G>A	p.?	PTV	Pathogenic/Likely pathogenic	0.0023258	-8.27957	B_VSTR	Yes	0	44917	0	0	0	0	0	1	NA	NA	NA	1	187642	1	174625	5.3293e-06	5.72656e-06	0.930628	0.0582063	14.8793	1	0.0399112	-4.3982	B_STR	0	0	1	0	0	0	NA	NA	NA	0	42062	1	44035	0	2.27092e-05	0	0	0	1	0.0582743	-3.88137	B_MOD	0	32247	0	32544	0	0	0	0	0	1	NA	NA	NA
BRCA2	c.425+2T>C	p.?	PTV	Conflicting classifications of pathogenicity	0.00231784	-8.28425	B_VSTR	Yes	0	44917	0	0	0	0	0	1	NA	NA	NA	1	187642	1	174384	5.3293e-06	5.73447e-06	0.929344	0.058126	14.8588	1	0.0397746	-4.40288	B_STR	0	0	1	0	0	0	NA	NA	NA	0	42062	1	44035	0	2.27092e-05	0	0	0	1	0.0582743	-3.88137	B_MOD	0	32247	0	32544	0	0	0	0	0	1	NA	NA	NA
ATM	c.4802G>A	p.(Ser1601Asn)	Missense	Conflicting classifications of pathogenicity	0.00228004	-8.3067	B_VSTR	Yes	NA	NA	NA	NA	NA	NA	NA	NA	NA	NA	NA	27	187642	14	174993	0.000143891	8.00032e-05	1.79868	0.94319	3.43012	0.0850663	0.196707	-2.22025	B_MOD	0	4.90882e-05	1	0	0	0	0.251127	-1.88675	B_SUP	5	42062	5	44035	0.000118872	0.000113546	1.04691	0.303055	3.61659	1	0.294501	-1.6692	B_SUP	2	32247	3	32544	6.20213e-05	9.21829e-05	0.672786	0.112408	4.02678	1	0.156726	-2.5305	B_MOD
BRCA2	c.4960T>G	p.(Cys1654Gly)	Missense	Conflicting classifications of pathogenicity	0.00227852	-8.30761	B_VSTR	Yes	0	44917	0	0	0	0	0	1	NA	NA	NA	1	187642	1	173185	5.3293e-06	5.77417e-06	0.922954	0.0577263	14.7566	1	0.0390999	-4.42624	B_STR	0	0	1	0	0	0	NA	NA	NA	0	42062	1	44035	0	2.27092e-05	0	0	0	1	0.0582743	-3.88137	B_MOD	0	32247	0	32544	0	0	0	0	0	1	NA	NA	NA
BRCA2	c.10070C>G	p.(Thr3357Arg)	Missense	Conflicting classifications of pathogenicity	0.00227712	-8.30846	B_VSTR	Yes	0	44917	0	0	0	0	0	1	NA	NA	NA	0	187642	1	175050	0	5.71265e-06	0	0	0	0.482641	0.00973972	-6.32407	B_STR	0	0	1	0	0	0	NA	NA	NA	2	42062	0	44035	4.75489e-05	0	5.23478	0.251296	109.046	0.23867	4.30655	1.99372	P_SUP	0	32247	1	32544	0	3.07276e-05	0	0	0	1	0.0542886	-3.97811	B_MOD
ATM	c.8047A>G	p.(Ile2683Val)	Missense	Conflicting classifications of pathogenicity	0.00227184	-8.31162	B_VSTR	Yes	NA	NA	NA	NA	NA	NA	NA	NA	NA	NA	NA	3	187642	6	175033	1.59879e-05	3.42793e-05	0.466393	0.116639	1.86492	0.329064	0.000670239	-9.97842	B_VSTR	0	8.18954e-06	1	0	0	0	2.40214	1.19661	P_SUP	12	42062	7	44035	0.000285293	0.000158964	1.79492	0.706594	4.55955	0.25441	3.38959	1.6668	P_SUP	0	32247	0	32544	0	0	0	0	0	1	NA	NA	NA
PALB2	c.353T>C	p.(Ile118Thr)	Missense	Conflicting classifications of pathogenicity	0.00224509	-8.32779	B_VSTR	Yes	NA	NA	NA	NA	NA	NA	NA	NA	NA	NA	NA	11	187642	7	174997	5.86223e-05	4.00007e-05	1.46556	0.568114	3.78069	0.485523	0.00209837	-8.42008	B_VSTR	0.000162364	5.72681e-05	0.133787	2.83545	0.733142	10.9662	7.74305	2.79476	P_MOD	2	42062	1	44035	4.75489e-05	2.27092e-05	2.09387	0.189849	23.0935	0.616603	0.650853	-0.586415	NA	1	32247	1	32544	3.10106e-05	3.07276e-05	1.00921	0.063119	16.1363	1	0.212303	-2.11607	B_MOD
BRCA2	c.7279A>C	p.(Asn2427His)	Missense	Uncertain significance	0.00224349	-8.32877	B_VSTR	Yes	0	44917	0	0	0	0	0	1	NA	NA	NA	0	187642	1	175030	0	5.71331e-06	0	0	0	0.482612	0.00973734	-6.3244	B_STR	0	0	1	0	0	0	NA	NA	NA	1	42062	1	44035	2.37744e-05	2.27092e-05	1.04691	0.0654774	16.7388	1	0.230401	-2.00437	B_MOD	0	32247	0	32544	0	0	0	0	0	1	NA	NA	NA
BRCA2	c.5350A>C	p.(Asn1784His)	Missense	Conflicting classifications of pathogenicity	0.00224253	-8.32935	B_VSTR	Yes	0	44917	0	3.3656e-06	0	0	0	1	0.358791	-1.39959	B_SUP	0	187642	1	174995	0	5.71445e-06	0	0	0	0.482562	0.00973317	-6.32498	B_STR	0	0	1	0	0	0	NA	NA	NA	1	42062	1	44035	2.37744e-05	2.27092e-05	1.04691	0.0654774	16.7388	1	0.230401	-2.00437	B_MOD	0	32247	0	32544	0	0	0	0	0	1	NA	NA	NA
CHEK2	c.1567C>T	p.(Arg523Cys)	Missense	Uncertain significance	0.00222404	-8.34066	B_VSTR	Yes	NA	NA	NA	NA	NA	NA	NA	NA	NA	NA	NA	16	187642	10	174899	8.52688e-05	5.71759e-05	1.49138	0.67677	3.28653	0.334707	0.080241	-3.44461	B_MOD	0.000162373	6.54622e-05	0.166872	2.48065	0.658035	9.35149	11.4124	3.32443	P_MOD	1	42062	2	44035	2.37744e-05	4.54184e-05	0.523442	0.0474601	5.7731	1	0.179744	-2.34339	B_MOD	0	32247	3	32544	0	9.21829e-05	0	0	0	0.250004	0.0135119	-5.87708	B_STR
PALB2	c.846A>T	p.(Arg282Ser)	Missense	Conflicting classifications of pathogenicity	0.00222279	-8.34142	B_VSTR	Yes	NA	NA	NA	NA	NA	NA	NA	NA	NA	NA	NA	0	187642	0	175054	0	0	0	0	0	1	NA	NA	NA	0	1.63623e-05	1	0	0	0	0.702608	-0.481938	NA	0	42062	1	44035	0	2.27092e-05	0	0	0	1	0.0582743	-3.88137	B_MOD	0	32247	1	32544	0	3.07276e-05	0	0	0	1	0.0542886	-3.97811	B_MOD
BRCA2	c.6373del	p.(Thr2125ProfsTer12)	PTV	Pathogenic	0.00221805	-8.34434	B_VSTR	Yes	0	44917	0	0	0	0	0	1	NA	NA	NA	0	187642	1	174100	0	5.74383e-06	0	0	0	0.481282	0.0096269	-6.33997	B_STR	0	0	1	0	0	0	NA	NA	NA	1	42062	1	44035	2.37744e-05	2.27092e-05	1.04691	0.0654774	16.7388	1	0.230401	-2.00437	B_MOD	0	32247	0	32544	0	0	0	0	0	1	NA	NA	NA
PALB2	c.2941A>C	p.(Ser981Arg)	Missense	Uncertain significance	0.00221781	-8.34449	B_VSTR	Yes	NA	NA	NA	NA	NA	NA	NA	NA	NA	NA	NA	0	187642	2	175054	0	1.1425e-05	0	0	0	0.232947	0.00142353	-8.94989	B_VSTR	0	0	1	0	0	0	NA	NA	NA	1	42062	0	44035	2.37744e-05	0	3.14079	0.127937	77.1052	0.488542	1.55797	0.605408	NA	0	32247	0	32544	0	0	0	0	0	1	NA	NA	NA
PALB2	c.2960A>G	p.(Gln987Arg)	Missense	Uncertain significance	0.00221781	-8.34449	B_VSTR	Yes	NA	NA	NA	NA	NA	NA	NA	NA	NA	NA	NA	0	187642	2	175054	0	1.1425e-05	0	0	0	0.232947	0.00142353	-8.94989	B_VSTR	0	0	1	0	0	0	NA	NA	NA	1	42062	0	44035	2.37744e-05	0	3.14079	0.127937	77.1052	0.488542	1.55797	0.605408	NA	0	32247	0	32544	0	0	0	0	0	1	NA	NA	NA
ATM	c.2450A>T	p.(Asp817Val)	Missense	Uncertain significance	0.00221381	-8.34695	B_VSTR	Yes	NA	NA	NA	NA	NA	NA	NA	NA	NA	NA	NA	2	187642	4	175012	1.06586e-05	2.28556e-05	0.46634	0.0854125	2.54615	0.438256	0.00433294	-7.43002	B_STR	5.41331e-05	3.27271e-05	0.505289	1.65411	0.184864	14.8006	3.19561	1.58633	P_SUP	0	42062	1	44035	0	2.27092e-05	0	0	0	1	0.159884	-2.50326	B_MOD	0	32247	0	32544	0	0	0	0	0	1	NA	NA	NA
PALB2	c.395del	p.(Val132AlafsTer45)	PTV	Pathogenic	0.00220894	-8.34996	B_VSTR	Yes	NA	NA	NA	NA	NA	NA	NA	NA	NA	NA	NA	0	187642	2	174810	0	1.1441e-05	0	0	0	0.232611	0.00141784	-8.95537	B_VSTR	0	0	1	0	0	0	NA	NA	NA	1	42062	0	44035	2.37744e-05	0	3.14079	0.127937	77.1052	0.488542	1.55797	0.605408	NA	0	32247	0	32544	0	0	0	0	0	1	NA	NA	NA
BRCA2	c.7354A>G	p.(Asn2452Asp)	Missense	Conflicting classifications of pathogenicity	0.00217885	-8.36869	B_VSTR	Yes	0	44917	0	0	0	0	0	1	NA	NA	NA	1	187642	1	175018	5.3293e-06	5.7137e-06	0.932723	0.0583373	14.9128	1	0.0401345	-4.39058	B_STR	0	0	1	0	0	0	NA	NA	NA	0	42062	0	44035	0	0	0	0	0	1	NA	NA	NA	0	32247	1	32544	0	3.07276e-05	0	0	0	1	0.0542886	-3.97811	B_MOD
BRCA2	c.5500A>G	p.(Ser1834Gly)	Missense	Conflicting classifications of pathogenicity	0.00217418	-8.37162	B_VSTR	Yes	0	44917	0	0	0	0	0	1	NA	NA	NA	1	187642	1	174867	5.3293e-06	5.71863e-06	0.931918	0.058287	14.8999	1	0.0400486	-4.3935	B_STR	0	0	1	0	0	0	NA	NA	NA	0	42062	0	44035	0	0	0	0	0	1	NA	NA	NA	0	32247	1	32544	0	3.07276e-05	0	0	0	1	0.0542886	-3.97811	B_MOD
BRCA1	c.4073A>G	p.(Glu1358Gly)	Missense	Conflicting classifications of pathogenicity	0.00216936	-8.37465	B_VSTR	Yes	2	44917	4.45266e-05	6.73081e-06	6.61558	0.931837	46.9674	0.0862368	5.88528	2.42017	P_MOD	1	187642	1	174974	5.3293e-06	5.71513e-06	0.932488	0.0583226	14.909	1	0.0357692	-4.54781	B_STR	0	0	1	0	0	0	NA	NA	NA	0	42062	2	44035	0	4.54184e-05	0	0	0	0.500257	0.0103052	-6.24701	B_STR	0	32247	0	32544	0	0	0	0	0	1	NA	NA	NA
BRCA2	c.8116A>G	p.(Asn2706Asp)	Missense	Uncertain significance	0.0021678	-8.37563	B_VSTR	Yes	0	44917	0	0	0	0	0	1	NA	NA	NA	0	187642	0	175054	0	0	0	0	0	1	NA	NA	NA	0	0	1	0	0	0	NA	NA	NA	1	42062	4	44035	2.37744e-05	9.08368e-05	0.261709	0.029249	2.34167	0.375642	0.0021678	-8.37563	B_VSTR	0	32247	0	32544	0	0	0	0	0	1	NA	NA	NA
BRCA2	c.8420C>T	p.(Ser2807Leu)	Missense	Conflicting classifications of pathogenicity	0.00216255	-8.37894	B_VSTR	Yes	1	44917	2.22633e-05	3.0294e-05	0.734903	0.0931017	5.80099	1	9.79258e-05	-12.6047	B_VSTR	5	187642	3	175048	2.66465e-05	1.71382e-05	1.55482	0.371563	6.5062	0.727876	0.0170333	-5.56084	B_STR	5.41243e-05	3.27305e-05	0.505377	1.65367	0.184814	14.7966	1.50107	0.554609	NA	1	42062	0	44035	2.37744e-05	0	3.14079	0.127937	77.1052	0.488542	1.55797	0.605408	NA	0	32247	1	32544	0	3.07276e-05	0	0	0	1	0.0542886	-3.97811	B_MOD
BRCA2	c.4137G>T	p.(Gln1379His)	Missense	Conflicting classifications of pathogenicity	0.00215833	-8.38161	B_VSTR	Yes	0	44917	0	0	0	0	0	1	NA	NA	NA	1	187642	1	174352	5.3293e-06	5.73552e-06	0.929173	0.0581153	14.856	1	0.0397565	-4.4035	B_STR	0	0	1	0	0	0	NA	NA	NA	0	42062	0	44035	0	0	0	0	0	1	NA	NA	NA	0	32247	1	32544	0	3.07276e-05	0	0	0	1	0.0542886	-3.97811	B_MOD
ATM	c.8978G>A	p.(Arg2993Gln)	Missense	Uncertain significance	0.0021479	-8.38822	B_VSTR	Yes	NA	NA	NA	NA	NA	NA	NA	NA	NA	NA	NA	0	187642	1	175053	0	5.71256e-06	0	0	0	0.482645	0.0458645	-4.20836	B_STR	0	1.63623e-05	1	0	0	0	1.31427	0.373152	NA	0	42062	2	44035	0	4.54184e-05	0	0	0	0.500257	0.0468315	-4.17987	B_STR	0	32247	0	32544	0	0	0	0	0	1	NA	NA	NA
ATM	c.5039C>G	p.(Pro1680Arg)	Missense	Uncertain significance	0.00214711	-8.38872	B_VSTR	Yes	NA	NA	NA	NA	NA	NA	NA	NA	NA	NA	NA	0	187642	1	175020	0	5.71363e-06	0	0	0	0.482598	0.0458477	-4.20886	B_STR	0	0	1	0	0	0	NA	NA	NA	0	42062	2	44035	0	4.54184e-05	0	0	0	0.500257	0.0468315	-4.17987	B_STR	0	32247	0	32544	0	0	0	0	0	1	NA	NA	NA
BRCA2	c.2490C>A	p.(Asn830Lys)	Missense	Conflicting classifications of pathogenicity	0.00214662	-8.38904	B_VSTR	Yes	0	44917	0	0	0	0	0	1	NA	NA	NA	1	187642	1	173970	5.3293e-06	5.74812e-06	0.927137	0.057988	14.8235	1	0.0395408	-4.41093	B_STR	0	0	1	0	0	0	NA	NA	NA	0	42062	0	44035	0	0	0	0	0	1	NA	NA	NA	0	32247	1	32544	0	3.07276e-05	0	0	0	1	0.0542886	-3.97811	B_MOD
ATM	c.450_453del	p.(Ser151Ter)	PTV	Pathogenic	0.00214633	-8.38922	B_VSTR	Yes	NA	NA	NA	NA	NA	NA	NA	NA	NA	NA	NA	0	187642	1	174987	0	5.71471e-06	0	0	0	0.482551	0.0458309	-4.20935	B_STR	0	0	1	0	0	0	NA	NA	NA	0	42062	2	44035	0	4.54184e-05	0	0	0	0.500257	0.0468315	-4.17987	B_STR	0	32247	0	32544	0	0	0	0	0	1	NA	NA	NA
BRCA2	c.5752C>T	p.(His1918Tyr)	Missense	Benign	0.00213027	-8.39947	B_VSTR	Yes	0	44917	0	2.69236e-05	0	0	0	0.607856	2.48471e-05	-14.4774	B_VSTR	11	187642	4	174963	5.86223e-05	2.2862e-05	2.56427	0.816493	8.05334	0.121822	0.181055	-2.33346	B_MOD	0	3.27252e-05	1	0	0	0	0.186016	-2.29655	B_MOD	1	42062	0	44035	2.37744e-05	0	3.14079	0.127937	77.1052	0.488542	1.55797	0.605408	NA	1	32247	2	32544	3.10106e-05	6.14553e-05	0.50459	0.0457502	5.56524	1	0.0405991	-4.37486	B_STR
BRCA2	c.1939T>C	p.(Cys647Arg)	Missense	Conflicting classifications of pathogenicity	0.00212155	-8.40507	B_VSTR	Yes	0	44917	0	0	0	0	0	1	NA	NA	NA	1	187642	1	173148	5.3293e-06	5.77541e-06	0.922757	0.057714	14.7534	1	0.0390792	-4.42696	B_STR	0	0	1	0	0	0	NA	NA	NA	0	42062	0	44035	0	0	0	0	0	1	NA	NA	NA	0	32247	1	32544	0	3.07276e-05	0	0	0	1	0.0542886	-3.97811	B_MOD
BRCA1	c.427G>C	p.(Glu143Gln)	Missense	Uncertain significance	0.00208547	-8.4285	B_VSTR	Yes	0	44917	0	0	0	0	0	1	NA	NA	NA	1	187642	1	175009	5.3293e-06	5.71399e-06	0.932675	0.0583343	14.912	1	0.035787	-4.54713	B_STR	0	0	1	0	0	0	NA	NA	NA	0	42062	1	44035	0	2.27092e-05	0	0	0	1	0.0582743	-3.88137	B_MOD	0	32247	0	32544	0	0	0	0	0	1	NA	NA	NA
PALB2	c.1052C>G	p.(Thr351Arg)	Missense	Uncertain significance	0.00208194	-8.43081	B_VSTR	Yes	NA	NA	NA	NA	NA	NA	NA	NA	NA	NA	NA	0	187642	2	175042	0	1.14258e-05	0	0	0	0.232931	0.00142325	-8.95016	B_VSTR	0	0	1	0	0	0	NA	NA	NA	0	42062	0	44035	0	0	0	0	0	1	NA	NA	NA	1	32247	0	32544	3.10106e-05	0	3.02772	0.12333	74.33	0.497708	1.4628	0.51935	NA
BRCA1	c.4154T>C	p.(Leu1385Pro)	Missense	Uncertain significance	0.00207783	-8.43351	B_VSTR	Yes	0	44917	0	0	0	0	0	1	NA	NA	NA	1	187642	1	174752	5.3293e-06	5.7224e-06	0.931305	0.0582486	14.8901	1	0.035656	-4.55213	B_STR	0	0	1	0	0	0	NA	NA	NA	0	42062	1	44035	0	2.27092e-05	0	0	0	1	0.0582743	-3.88137	B_MOD	0	32247	0	32544	0	0	0	0	0	1	NA	NA	NA
CHEK2	c.664A>G	p.(Met222Val)	Missense	Uncertain significance	0.00205778	-8.44675	B_VSTR	Yes	NA	NA	NA	NA	NA	NA	NA	NA	NA	NA	NA	6	187642	5	170544	3.19758e-05	2.93179e-05	1.09066	0.332846	3.57383	1	0.0439401	-4.26688	B_STR	0	8.18478e-06	1	0	0	0	2.40193	1.19649	P_SUP	0	42062	2	44035	0	4.54184e-05	0	0	0	0.500257	0.0468315	-4.17987	B_STR	0	32247	0	32544	0	0	0	0	0	1	NA	NA	NA
ATM	c.3151G>C	p.(Glu1051Gln)	Missense	Uncertain significance	0.0020405	-8.45826	B_VSTR	Yes	NA	NA	NA	NA	NA	NA	NA	NA	NA	NA	NA	2	187642	4	175017	1.06586e-05	2.28549e-05	0.466353	0.0854149	2.54622	0.438262	0.00433347	-7.42986	B_STR	0	0	1	0	0	0	NA	NA	NA	2	42062	2	44035	4.75489e-05	4.54184e-05	1.04691	0.147459	7.43269	1	0.47087	-1.02841	B_SUP	0	32247	0	32544	0	0	0	0	0	1	NA	NA	NA
BRCA2	c.4987G>C	p.(Val1663Leu)	Missense	Conflicting classifications of pathogenicity	0.00203405	-8.46259	B_VSTR	Yes	0	44917	0	0	0	0	0	1	NA	NA	NA	1	187642	1	170227	5.3293e-06	5.87451e-06	0.90719	0.0567403	14.5046	1	0.0374673	-4.48448	B_STR	0	0	1	0	0	0	NA	NA	NA	0	42062	0	44035	0	0	0	0	0	1	NA	NA	NA	0	32247	1	32544	0	3.07276e-05	0	0	0	1	0.0542886	-3.97811	B_MOD
BRCA2	c.3698C>T	p.(Ala1233Val)	Missense	Conflicting classifications of pathogenicity	0.00201689	-8.47415	B_VSTR	Yes	0	44917	0	1.34616e-05	0	0	0	1	0.00455355	-7.36221	B_STR	6	187642	3	174401	3.19758e-05	1.72017e-05	1.8589	0.464887	7.43299	0.510435	0.0371513	-4.49604	B_STR	0	8.18116e-06	1	0	0	0	1.58269	0.626908	NA	0	42062	0	44035	0	0	0	0	0	1	NA	NA	NA	0	32247	1	32544	0	3.07276e-05	0	0	0	1	0.0542886	-3.97811	B_MOD
BRCA2	c.4070T>G	p.(Leu1357Arg)	Missense	Conflicting classifications of pathogenicity	0.00201322	-8.47664	B_VSTR	Yes	0	44917	0	0	0	0	0	1	NA	NA	NA	6	187642	3	174343	3.19758e-05	1.72075e-05	1.85828	0.464732	7.43052	0.510459	0.0370836	-4.49853	B_STR	0	0	1	0	0	0	NA	NA	NA	0	42062	0	44035	0	0	0	0	0	1	NA	NA	NA	0	32247	1	32544	0	3.07276e-05	0	0	0	1	0.0542886	-3.97811	B_MOD
CHEK2	c.1053G>T	p.(Glu351Asp)	Missense	Uncertain significance	0.00200902	-8.47949	B_VSTR	Yes	NA	NA	NA	NA	NA	NA	NA	NA	NA	NA	NA	10	187642	20	175036	5.3293e-05	0.000114262	0.466381	0.2183	0.996387	0.0460448	1.87081e-08	-24.297	B_VSTR	0.000270607	5.72752e-05	0.0138711	4.72569	1.49968	14.8913	244.93	7.51121	P_STR	7	42062	2	44035	0.000166421	4.54184e-05	3.66462	0.761223	17.6419	0.102041	15.3853	3.7323	P_MOD	4	32247	0	32544	0.000124043	0	9.08402	0.489036	168.739	0.0613561	28.4976	4.57396	P_STR
BRCA1	c.2180C>T	p.(Pro727Leu)	Missense	Benign	0.00200812	-8.48011	B_VSTR	Yes	0	44917	0	3.36545e-06	0	0	0	1	0.264065	-1.81816	B_SUP	3	187642	2	174970	1.59879e-05	1.14305e-05	1.39871	0.233706	8.37112	1	0.0237423	-5.1074	B_STR	0	0	1	0	0	0	NA	NA	NA	1	42062	0	44035	2.37744e-05	0	3.14079	0.127937	77.1052	0.488542	1.55797	0.605408	NA	0	32247	1	32544	0	3.07276e-05	0	0	0	1	0.0542886	-3.97811	B_MOD
BRCA1	c.3250C>A	p.(Leu1084Ile)	Missense	Conflicting classifications of pathogenicity	0.00200173	-8.48446	B_VSTR	Yes	0	44917	0	6.73092e-06	0	0	0	1	0.0478842	-4.14951	B_STR	1	187642	2	175047	5.3293e-06	1.14255e-05	0.466436	0.0422926	5.14422	0.612444	0.00284908	-8.00248	B_VSTR	0	1.63626e-05	1	0	0	0	0.702587	-0.48198	NA	0	42062	0	44035	0	0	0	0	0	1	NA	NA	NA	0	32247	0	32544	0	0	0	0	0	1	NA	NA	NA
BRCA1	c.5488G>A	p.(Ala1830Thr)	Missense	Conflicting classifications of pathogenicity	0.00199431	-8.48953	B_VSTR	Yes	0	44917	0	3.36545e-06	0	0	0	1	0.264065	-1.81816	B_SUP	0	187642	1	175053	0	5.71256e-06	0	0	0	0.482645	0.00865582	-6.48516	B_STR	0	0	1	0	0	0	NA	NA	NA	1	42062	1	44035	2.37744e-05	2.27092e-05	1.04691	0.0654774	16.7388	1	0.230401	-2.00437	B_MOD	0	32247	0	32544	0	0	0	0	0	1	NA	NA	NA
BRCA1	c.3040A>G	p.(Met1014Val)	Missense	Conflicting classifications of pathogenicity	0.00199401	-8.48973	B_VSTR	Yes	0	44917	0	0	0	0	0	1	NA	NA	NA	0	187642	1	175041	0	5.71295e-06	0	0	0	0.482628	0.00865454	-6.48536	B_STR	0	0	1	0	0	0	NA	NA	NA	1	42062	1	44035	2.37744e-05	2.27092e-05	1.04691	0.0654774	16.7388	1	0.230401	-2.00437	B_MOD	0	32247	0	32544	0	0	0	0	0	1	NA	NA	NA
BRCA1	c.1772del	p.(Ile591LysfsTer8)	PTV	Pathogenic	0.00199401	-8.48973	B_VSTR	Yes	0	44917	0	0	0	0	0	1	NA	NA	NA	0	187642	1	175041	0	5.71295e-06	0	0	0	0.482628	0.00865454	-6.48536	B_STR	0	0	1	0	0	0	NA	NA	NA	1	42062	1	44035	2.37744e-05	2.27092e-05	1.04691	0.0654774	16.7388	1	0.230401	-2.00437	B_MOD	0	32247	0	32544	0	0	0	0	0	1	NA	NA	NA
BRCA1	c.2078A>G	p.(Asp693Gly)	Missense	Conflicting classifications of pathogenicity	0.00199384	-8.48985	B_VSTR	Yes	0	44917	0	0	0	0	0	1	NA	NA	NA	0	187642	1	175034	0	5.71318e-06	0	0	0	0.482618	0.0086538	-6.48548	B_STR	0	0	1	0	0	0	NA	NA	NA	1	42062	1	44035	2.37744e-05	2.27092e-05	1.04691	0.0654774	16.7388	1	0.230401	-2.00437	B_MOD	0	32247	0	32544	0	0	0	0	0	1	NA	NA	NA
BRCA1	c.1759A>G	p.(Ile587Val)	Missense	Conflicting classifications of pathogenicity	0.00199372	-8.48993	B_VSTR	Yes	0	44917	0	1.6827e-05	0	0	0	1	0.000477248	-10.4421	B_VSTR	0	187642	1	175029	0	5.71334e-06	0	0	0	0.482611	0.00865326	-6.48556	B_STR	0	0	1	0	0	0	NA	NA	NA	1	42062	1	44035	2.37744e-05	2.27092e-05	1.04691	0.0654774	16.7388	1	0.230401	-2.00437	B_MOD	0	32247	0	32544	0	0	0	0	0	1	NA	NA	NA
ATM	c.3249C>G	p.(His1083Gln)	Missense	Uncertain significance	0.00198088	-8.49875	B_VSTR	Yes	NA	NA	NA	NA	NA	NA	NA	NA	NA	NA	NA	0	187642	1	175038	0	5.71305e-06	0	0	0	0.482624	0.0458568	-4.20858	B_STR	0	8.18123e-06	1	0	0	0	2.40276	1.19697	P_SUP	0	42062	0	44035	0	0	0	0	0	1	NA	NA	NA	0	32247	2	32544	0	6.14553e-05	0	0	0	0.500003	0.0431971	-4.29017	B_STR
BRCA2	c.8651A>G	p.(Tyr2884Cys)	Missense	Conflicting classifications of pathogenicity	0.00195502	-8.5167	B_VSTR	Yes	0	44917	0	0	0	0	0	1	NA	NA	NA	1	187642	0	175054	5.3293e-06	0	2.79876	0.114007	68.7069	1	0.617966	-0.657213	NA	0	0	1	0	0	0	NA	NA	NA	0	42062	1	44035	0	2.27092e-05	0	0	0	1	0.0582743	-3.88137	B_MOD	0	32247	1	32544	0	3.07276e-05	0	0	0	1	0.0542886	-3.97811	B_MOD
BRCA2	c.4759G>A	p.(Ala1587Thr)	Missense	Conflicting classifications of pathogenicity	0.00195502	-8.5167	B_VSTR	Yes	0	44917	0	1.34618e-05	0	0	0	1	0.00455336	-7.36227	B_STR	1	187642	0	175054	5.3293e-06	0	2.79876	0.114007	68.7069	1	0.617966	-0.657213	NA	0	8.18123e-06	1	0	0	0	1.58267	0.626891	NA	0	42062	1	44035	0	2.27092e-05	0	0	0	1	0.0582743	-3.88137	B_MOD	0	32247	1	32544	0	3.07276e-05	0	0	0	1	0.0542886	-3.97811	B_MOD
BRCA1	c.2841A>T	p.(Lys947Asn)	Missense	Conflicting classifications of pathogenicity	0.00194371	-8.52462	B_VSTR	Yes	0	44917	0	6.73081e-06	0	0	0	1	0.0478866	-4.14944	B_STR	1	187642	1	175041	5.3293e-06	5.71295e-06	0.932845	0.058345	14.9147	1	0.0358034	-4.5465	B_STR	0	8.18116e-06	1	0	0	0	1.58269	0.626908	NA	0	42062	0	44035	0	0	0	0	0	1	NA	NA	NA	0	32247	1	32544	0	3.07276e-05	0	0	0	1	0.0542886	-3.97811	B_MOD
ATM	c.3328G>A	p.(Ala1110Thr)	Missense	Uncertain significance	0.00189188	-8.56152	B_VSTR	Yes	NA	NA	NA	NA	NA	NA	NA	NA	NA	NA	NA	6	187642	6	174945	3.19758e-05	3.42965e-05	0.932332	0.300685	2.89087	1	0.00873119	-6.47332	B_STR	0	1.63627e-05	1	0	0	0	1.31423	0.373104	NA	2	42062	1	44035	4.75489e-05	2.27092e-05	2.09387	0.189849	23.0935	0.616603	1.44041	0.49828	NA	0	32247	1	32544	0	3.07276e-05	0	0	0	1	0.15043	-2.58648	B_MOD
BRCA2	c.1147del	p.(Ile383SerfsTer16)	PTV	Pathogenic	0.00188449	-8.56687	B_VSTR	Yes	0	44917	0	0	0	0	0	1	NA	NA	NA	0	187642	2	175028	0	1.14267e-05	0	0	0	0.232911	0.000727282	-9.86689	B_VSTR	0	0	1	0	0	0	NA	NA	NA	2	42062	1	44035	4.75489e-05	2.27092e-05	2.09387	0.189849	23.0935	0.616603	0.650853	-0.586415	NA	2	32247	0	32544	6.20213e-05	0	5.04636	0.242249	105.122	0.247709	3.98114	1.88644	P_SUP
CHEK2	c.1336A>G	p.(Asn446Asp)	Missense	Conflicting classifications of pathogenicity	0.00186731	-8.57937	B_VSTR	Yes	NA	NA	NA	NA	NA	NA	NA	NA	NA	NA	NA	55	187642	31	174910	0.000293111	0.000177234	1.654	1.06498	2.5688	0.0236859	0.0290759	-4.83069	B_STR	0	4.09088e-05	1	0	0	0	0.359409	-1.39724	B_SUP	4	42062	3	44035	9.50977e-05	6.81276e-05	1.39591	0.312395	6.23753	0.720727	0.827176	-0.259074	NA	6	32247	6	32544	0.000186064	0.000184366	1.00921	0.325452	3.12952	1	0.216021	-2.09236	B_MOD
BRCA1	c.1555A>C	p.(Lys519Gln)	Missense	Conflicting classifications of pathogenicity	0.0018523	-8.59039	B_VSTR	Yes	0	44917	0	6.73083e-06	0	0	0	1	0.0478862	-4.14946	B_STR	1	187642	2	174987	5.3293e-06	1.14294e-05	0.466276	0.0422781	5.14246	0.612385	0.00284595	-8.00398	B_VSTR	0	8.18116e-06	1	0	0	0	1.58269	0.626908	NA	2	42062	1	44035	4.75489e-05	2.27092e-05	2.09387	0.189849	23.0935	0.616603	0.650853	-0.586415	NA	0	32247	0	32544	0	0	0	0	0	1	NA	NA	NA
BRCA1	c.2075A>G	p.(His692Arg)	Missense	Conflicting classifications of pathogenicity	0.00184402	-8.59651	B_VSTR	Yes	1	44917	2.22633e-05	0	19.8463	0.808426	487.211	0.131314	25.7673	4.43644	P_STR	2	187642	3	175036	1.06586e-05	1.71393e-05	0.621875	0.103907	3.72186	0.677417	0.000839522	-9.67093	B_VSTR	0	8.18116e-06	1	0	0	0	1.58269	0.626908	NA	0	42062	1	44035	0	2.27092e-05	0	0	0	1	0.0582743	-3.88137	B_MOD	1	32247	0	32544	3.10106e-05	0	3.02772	0.12333	74.33	0.497708	1.4628	0.51935	NA
BRCA1	c.650G>C	p.(Ser217Thr)	Missense	Uncertain significance	0.00183673	-8.60192	B_VSTR	Yes	0	44917	0	0	0	0	0	1	NA	NA	NA	0	187642	1	175012	0	5.71389e-06	0	0	0	0.482587	0.00865146	-6.48585	B_STR	0	0	1	0	0	0	NA	NA	NA	0	42062	0	44035	0	0	0	0	0	1	NA	NA	NA	1	32247	1	32544	3.10106e-05	3.07276e-05	1.00921	0.063119	16.1363	1	0.212303	-2.11607	B_MOD
CHEK2	c.823del	p.(Glu275LysfsTer3)	PTV	Pathogenic/Likely pathogenic	0.0018346	-8.60351	B_VSTR	Yes	NA	NA	NA	NA	NA	NA	NA	NA	NA	NA	NA	0	187642	3	173811	0	1.72601e-05	0	0	0	0.111192	0.0018346	-8.60351	B_VSTR	0	0	1	0	0	0	NA	NA	NA	0	42062	0	44035	0	0	0	0	0	1	NA	NA	NA	0	32247	0	32544	0	0	0	0	0	1	NA	NA	NA
ATM	c.5306C>A	p.(Thr1769Lys)	Missense	Likely benign	0.00182657	-8.60949	B_VSTR	Yes	NA	NA	NA	NA	NA	NA	NA	NA	NA	NA	NA	0	187642	0	175054	0	0	0	0	0	1	NA	NA	NA	0	0	1	0	0	0	NA	NA	NA	2	42062	8	44035	4.75489e-05	0.000181674	0.261692	0.0555672	1.23243	0.110278	0.00182657	-8.60949	B_VSTR	0	32247	0	32544	0	0	0	0	0	1	NA	NA	NA
BRCA2	c.1355T>C	p.(Leu452Pro)	Missense	Conflicting classifications of pathogenicity	0.00179899	-8.63026	B_VSTR	Yes	0	44917	0	6.7309e-06	0	0	0	1	0.0758496	-3.52146	B_MOD	1	187642	1	174751	5.3293e-06	5.72243e-06	0.9313	0.0582483	14.89	1	0.0399827	-4.39575	B_STR	0	0	1	0	0	0	NA	NA	NA	1	42062	2	44035	2.37744e-05	4.54184e-05	0.523442	0.0474601	5.7731	1	0.0449943	-4.23451	B_STR	0	32247	0	32544	0	0	0	0	0	1	NA	NA	NA
ATM	c.8495G>A	p.(Arg2832His)	Missense	Conflicting classifications of pathogenicity	0.00179389	-8.63414	B_VSTR	Yes	NA	NA	NA	NA	NA	NA	NA	NA	NA	NA	NA	29	187642	20	174961	0.00015455	0.000114311	1.35206	0.764833	2.39016	0.319672	0.000822845	-9.69833	B_VSTR	5.41213e-05	7.36329e-05	1	0.735002	0.0931111	5.80197	0.545336	-0.827935	NA	4	42062	3	44035	9.50977e-05	6.81276e-05	1.39591	0.312395	6.23753	0.720727	0.827176	-0.259074	NA	7	32247	3	32544	0.000217074	9.21829e-05	2.35512	0.608946	9.10849	0.224425	4.83299	2.15119	P_MOD
BRCA2	c.695A>G	p.(Tyr232Cys)	Missense	Conflicting classifications of pathogenicity	0.00175954	-8.66054	B_VSTR	Yes	0	44917	0	3.3668e-06	0	0	0	1	0.358508	-1.40067	B_SUP	8	187642	3	174882	4.26344e-05	1.71544e-05	2.48539	0.659343	9.36868	0.229745	0.170743	-2.41354	B_MOD	0	0	1	0	0	0	NA	NA	NA	0	42062	2	44035	0	4.54184e-05	0	0	0	0.500257	0.0103052	-6.24701	B_STR	0	32247	0	32544	0	0	0	0	0	1	NA	NA	NA
BRCA2	c.4531G>A	p.(Glu1511Lys)	Missense	Conflicting classifications of pathogenicity	0.00175695	-8.66255	B_VSTR	Yes	2	44917	4.45266e-05	2.69235e-05	1.65385	0.351184	7.78852	0.630104	0.00316546	-7.8587	B_STR	9	187642	1	175006	4.79637e-05	5.71409e-06	8.39429	1.06345	66.2598	0.0222314	30.5712	4.66986	P_STR	0	4.09062e-05	1	0	0	0	0.102727	-3.10729	B_MOD	0	42062	2	44035	0	4.54184e-05	0	0	0	0.500257	0.0103052	-6.24701	B_STR	0	32247	1	32544	0	3.07276e-05	0	0	0	1	0.0542886	-3.97811	B_MOD
ATM	c.712A>G	p.(Ile238Val)	Missense	Conflicting classifications of pathogenicity	0.00174767	-8.66979	B_VSTR	Yes	NA	NA	NA	NA	NA	NA	NA	NA	NA	NA	NA	16	187642	10	175008	8.52688e-05	5.71402e-05	1.49231	0.677192	3.28858	0.334571	0.0406048	-4.37467	B_STR	0	4.90874e-05	1	0	0	0	0.251136	-1.8867	B_SUP	1	42062	2	44035	2.37744e-05	4.54184e-05	0.523442	0.0474601	5.7731	1	0.179744	-2.34339	B_MOD	3	32247	2	32544	9.30319e-05	6.14553e-05	1.51386	0.252934	9.06081	0.686071	0.953494	-0.0650254	NA
BRCA2	c.8972G>A	p.(Arg2991His)	Missense	Benign/Likely benign	0.00173437	-8.68022	B_VSTR	Yes	0	44917	0	6.05881e-05	0	0	0	0.156264	1.01503e-10	-31.4199	B_VSTR	15	187642	6	175009	7.99395e-05	3.4284e-05	2.33179	0.904698	6.01003	0.0821154	0.0504991	-4.07691	B_STR	5.41419e-05	9.0009e-05	1	0.601494	0.0776495	4.65934	0.0361914	-4.53178	B_STR	2	42062	1	44035	4.75489e-05	2.27092e-05	2.09387	0.189849	23.0935	0.616603	0.650853	-0.586415	NA	5	32247	2	32544	0.000155053	6.14553e-05	2.52326	0.489499	13.0069	0.286814	1.45804	0.514896	NA
ATM	c.6710A>C	p.(Lys2237Thr)	Missense	Conflicting classifications of pathogenicity	0.00173084	-8.683	B_VSTR	Yes	NA	NA	NA	NA	NA	NA	NA	NA	NA	NA	NA	0	187642	2	175026	0	1.14269e-05	0	0	0	0.232909	0.00743152	-6.69339	B_STR	5.41213e-05	4.9089e-05	1	1.10252	0.132722	9.15864	1.45672	0.513656	NA	0	42062	1	44035	0	2.27092e-05	0	0	0	1	0.159884	-2.50326	B_MOD	0	32247	0	32544	0	0	0	0	0	1	NA	NA	NA
ATM	c.1855A>C	p.(Asn619His)	Missense	Conflicting classifications of pathogenicity	0.00172263	-8.68949	B_VSTR	Yes	NA	NA	NA	NA	NA	NA	NA	NA	NA	NA	NA	26	187642	10	174812	0.000138562	5.72043e-05	2.42242	1.16814	5.02347	0.0183622	10.2053	3.17177	P_MOD	5.41243e-05	0.000122719	0.711658	0.44101	0.0582492	3.33893	0.102207	-3.11421	B_MOD	2	42062	3	44035	4.75489e-05	6.81276e-05	0.697924	0.11661	4.17716	1	0.174296	-2.38541	B_MOD	2	32247	6	32544	6.20213e-05	0.000184366	0.336362	0.0678827	1.66669	0.289073	0.00947536	-6.36164	B_STR
BRCA2	c.3599_3600del	p.(Cys1200Ter)	PTV	Pathogenic	0.00171694	-8.69401	B_VSTR	Yes	5	44917	0.000111316	2.01924e-05	5.51328	1.6825	18.0662	0.00905842	15.67	3.75733	P_MOD	10	187642	7	175015	5.3293e-05	3.99966e-05	1.33246	0.507176	3.50064	0.632633	0.00021261	-11.5462	B_VSTR	5.41213e-05	2.45435e-05	0.430558	2.20519	0.229362	21.2016	2.877	1.44292	P_SUP	1	42062	2	44035	2.37744e-05	4.54184e-05	0.523442	0.0474601	5.7731	1	0.0449943	-4.23451	B_STR	2	32247	0	32544	6.20213e-05	0	5.04636	0.242249	105.122	0.247709	3.98114	1.88644	P_SUP
PALB2	c.3311G>A	p.(Gly1104Asp)	Missense	Uncertain significance	0.00170561	-8.70305	B_VSTR	Yes	NA	NA	NA	NA	NA	NA	NA	NA	NA	NA	NA	1	187642	3	175042	5.3293e-06	1.71387e-05	0.310947	0.032343	2.98945	0.358553	0.000748401	-9.82781	B_VSTR	0	0	1	0	0	0	NA	NA	NA	1	42062	0	44035	2.37744e-05	0	3.14079	0.127937	77.1052	0.488542	1.55797	0.605408	NA	1	32247	0	32544	3.10106e-05	0	3.02772	0.12333	74.33	0.497708	1.4628	0.51935	NA
BRCA2	c.3458A>G	p.(Lys1153Arg)	Missense	Conflicting classifications of pathogenicity	0.00169378	-8.71255	B_VSTR	Yes	1	44917	2.22633e-05	5.72121e-05	0.389122	0.0517822	2.9241	0.498932	5.94649e-09	-25.862	B_VSTR	6	187642	3	175026	3.19758e-05	1.71403e-05	1.86556	0.466553	7.45963	0.510185	0.0378884	-4.46922	B_STR	0.000108243	8.18116e-05	0.66504	1.32311	0.289875	6.0392	0.335315	-1.49199	B_SUP	2	42062	2	44035	4.75489e-05	4.54184e-05	1.04691	0.147459	7.43269	1	0.133321	-2.75134	B_MOD	0	32247	0	32544	0	0	0	0	0	1	NA	NA	NA
BRCA2	c.6101G>A	p.(Arg2034His)	Missense	Conflicting classifications of pathogenicity	0.00167699	-8.72615	B_VSTR	Yes	0	44917	0	3.36554e-06	0	0	0	1	0.358804	-1.39954	B_SUP	4	187642	2	174989	2.13172e-05	1.14293e-05	1.86516	0.341613	10.1835	0.688637	0.0675553	-3.67958	B_MOD	0	1.6363e-05	1	0	0	0	0.702554	-0.482043	NA	2	42062	1	44035	4.75489e-05	2.27092e-05	2.09387	0.189849	23.0935	0.616603	0.650853	-0.586415	NA	0	32247	1	32544	0	3.07276e-05	0	0	0	1	0.0542886	-3.97811	B_MOD
ATM	c.737A>G	p.(Asn246Ser)	Missense	Conflicting classifications of pathogenicity	0.00165757	-8.74206	B_VSTR	Yes	NA	NA	NA	NA	NA	NA	NA	NA	NA	NA	NA	1	187642	5	175011	5.3293e-06	2.85696e-05	0.186533	0.0217916	1.59669	0.113074	0.000269493	-11.2225	B_VSTR	0	0	1	0	0	0	NA	NA	NA	2	42062	0	44035	4.75489e-05	0	5.23478	0.251296	109.046	0.23867	6.1507	2.4804	P_MOD	0	32247	0	32544	0	0	0	0	0	1	NA	NA	NA
BRCA2	c.9086C>T	p.(Ala3029Val)	Missense	Conflicting classifications of pathogenicity	0.00165472	-8.7444	B_VSTR	Yes	0	44917	0	1.00968e-05	0	0	0	1	0.0180058	-5.48503	B_STR	0	187642	2	174929	0	1.14332e-05	0	0	0	0.232775	0.000726074	-9.86916	B_VSTR	0	8.18157e-06	1	0	0	0	1.58257	0.626803	NA	1	42062	0	44035	2.37744e-05	0	3.14079	0.127937	77.1052	0.488542	1.55797	0.605408	NA	1	32247	0	32544	3.10106e-05	0	3.02772	0.12333	74.33	0.497708	1.4628	0.51935	NA
ATM	c.3899A>G	p.(Tyr1300Cys)	Missense	Conflicting classifications of pathogenicity	0.00164466	-8.75274	B_VSTR	Yes	NA	NA	NA	NA	NA	NA	NA	NA	NA	NA	NA	2	187642	3	175010	1.06586e-05	1.71419e-05	0.621783	0.103892	3.72131	0.677397	0.0194966	-5.37641	B_STR	0	0	1	0	0	0	NA	NA	NA	0	42062	1	44035	0	2.27092e-05	0	0	0	1	0.159884	-2.50326	B_MOD	1	32247	1	32544	3.10106e-05	3.07276e-05	1.00921	0.063119	16.1363	1	0.527608	-0.873061	NA
BRCA2	c.8416T>C	p.(Ser2806Pro)	Missense	Uncertain significance	0.00164391	-8.75336	B_VSTR	Yes	0	44917	0	6.73108e-06	0	0	0	1	0.0758438	-3.52156	B_MOD	1	187642	1	175051	5.3293e-06	5.71262e-06	0.932898	0.0583483	14.9156	1	0.0401533	-4.38994	B_STR	0	1.6363e-05	1	0	0	0	0.702554	-0.482043	NA	0	42062	1	44035	0	2.27092e-05	0	0	0	1	0.0582743	-3.88137	B_MOD	0	32247	0	32544	0	0	0	0	0	1	NA	NA	NA
BRCA2	c.599C>T	p.(Thr200Ile)	Missense	Conflicting classifications of pathogenicity	0.00164207	-8.75489	B_VSTR	Yes	0	44917	0	3.36597e-06	0	0	0	1	0.358703	-1.39993	B_SUP	2	187642	3	175033	1.06586e-05	1.71396e-05	0.621865	0.103906	3.72179	0.677415	0.00105398	-9.3603	B_VSTR	0	8.1825e-06	1	0	0	0	1.58269	0.626905	NA	1	42062	0	44035	2.37744e-05	0	3.14079	0.127937	77.1052	0.488542	1.55797	0.605408	NA	0	32247	0	32544	0	0	0	0	0	1	NA	NA	NA
BRCA2	c.9076C>G	p.(Gln3026Glu)	Missense	Conflicting classifications of pathogenicity	0.00164011	-8.75652	B_VSTR	Yes	0	44917	0	3.36561e-06	0	0	0	1	0.358788	-1.3996	B_SUP	2	187642	3	174983	1.06586e-05	1.71445e-05	0.621687	0.103876	3.72073	0.677377	0.00105273	-9.36192	B_VSTR	0	0	1	0	0	0	NA	NA	NA	1	42062	0	44035	2.37744e-05	0	3.14079	0.127937	77.1052	0.488542	1.55797	0.605408	NA	0	32247	0	32544	0	0	0	0	0	1	NA	NA	NA
BRCA2	c.3445A>G	p.(Met1149Val)	Missense	Benign/Likely benign	0.00163402	-8.7616	B_VSTR	Yes	0	44917	0	1.00963e-05	0	0	0	1	0.018009	-5.48479	B_STR	3	187642	2	175021	1.59879e-05	1.14272e-05	1.39911	0.233774	8.37356	1	0.0280401	-4.88023	B_STR	0	0	1	0	0	0	NA	NA	NA	0	42062	1	44035	0	2.27092e-05	0	0	0	1	0.0582743	-3.88137	B_MOD	0	32247	0	32544	0	0	0	0	0	1	NA	NA	NA
BRCA2	c.8942A>G	p.(Glu2981Gly)	Missense	Conflicting classifications of pathogenicity	0.00162955	-8.76534	B_VSTR	Yes	0	44917	0	0	0	0	0	1	NA	NA	NA	3	187642	2	174896	1.59879e-05	1.14354e-05	1.39812	0.233607	8.36758	1	0.0279634	-4.88397	B_STR	0	0	1	0	0	0	NA	NA	NA	0	42062	1	44035	0	2.27092e-05	0	0	0	1	0.0582743	-3.88137	B_MOD	0	32247	0	32544	0	0	0	0	0	1	NA	NA	NA
CHEK2	c.1013T>A	p.(Leu338His)	Missense	Uncertain significance	0.00162254	-8.77122	B_VSTR	Yes	NA	NA	NA	NA	NA	NA	NA	NA	NA	NA	NA	2	187642	5	175009	1.06586e-05	2.857e-05	0.373063	0.0723765	1.92295	0.273738	0.00162254	-8.77122	B_VSTR	0	0	1	0	0	0	NA	NA	NA	0	42062	0	44035	0	0	0	0	0	1	NA	NA	NA	0	32247	0	32544	0	0	0	0	0	1	NA	NA	NA
BRCA1	c.1924G>C	p.(Asp642His)	Missense	Benign	0.00161565	-8.77704	B_VSTR	Yes	0	44917	0	3.02887e-05	0	0	0	0.616769	1.51407e-06	-18.2978	B_VSTR	7	187642	4	175034	3.73051e-05	2.28527e-05	1.63244	0.47786	5.57664	0.551542	0.00761008	-6.66097	B_STR	0	8.18116e-06	1	0	0	0	1.58283	0.627023	NA	0	42062	0	44035	0	0	0	0	0	1	NA	NA	NA	1	32247	1	32544	3.10106e-05	3.07276e-05	1.00921	0.063119	16.1363	1	0.212303	-2.11607	B_MOD
BRCA1	c.4246G>A	p.(Ala1416Thr)	Missense	Uncertain significance	0.00161013	-8.7817	B_VSTR	Yes	0	44917	0	2.01925e-05	0	0	0	1	0.000110561	-12.439	B_VSTR	0	187642	1	175052	0	5.71259e-06	0	0	0	0.482644	0.00865571	-6.48518	B_STR	0	3.27249e-05	1	0	0	0	0.18602	-2.29653	B_MOD	0	42062	0	44035	0	0	0	0	0	1	NA	NA	NA	0	32247	0	32544	0	0	0	0	0	1	NA	NA	NA
BRCA2	c.3226G>A	p.(Val1076Ile)	Missense	Conflicting classifications of pathogenicity	0.00160465	-8.78636	B_VSTR	Yes	0	44917	0	3.02898e-05	0	0	0	0.616771	7.01191e-06	-16.2048	B_VSTR	2	187642	2	171678	1.06586e-05	1.16497e-05	0.914922	0.128873	6.4954	1	0.00991309	-6.29997	B_STR	0	1.63629e-05	1	0	0	0	0.702565	-0.482022	NA	1	42062	1	44035	2.37744e-05	2.27092e-05	1.04691	0.0654774	16.7388	1	0.230401	-2.00437	B_MOD	0	32247	0	32544	0	0	0	0	0	1	NA	NA	NA
BRCA2	c.8647C>T	p.(Pro2883Ser)	Missense	Conflicting classifications of pathogenicity	0.00156604	-8.81962	B_VSTR	Yes	0	44917	0	6.73092e-06	0	0	0	1	0.0758489	-3.52147	B_MOD	6	187642	4	175047	3.19758e-05	2.2851e-05	1.39933	0.39487	4.9589	0.755383	0.00453217	-7.36864	B_STR	5.41243e-05	0	0.131309	19.8474	0.808456	487.251	49.7631	5.33512	P_STR	0	42062	1	44035	0	2.27092e-05	0	0	0	1	0.0582743	-3.88137	B_MOD	2	32247	2	32544	6.20213e-05	6.14553e-05	1.00921	0.142147	7.16515	1	0.119154	-2.90473	B_MOD
PALB2	c.1077T>G	p.(Ser359Arg)	Missense	Uncertain significance	0.00156508	-8.82045	B_VSTR	Yes	NA	NA	NA	NA	NA	NA	NA	NA	NA	NA	NA	0	187642	1	175052	0	5.71259e-06	0	0	0	0.482644	0.0152361	-5.7131	B_STR	0	4.09068e-05	1	0	0	0	0.102722	-3.10736	B_MOD	0	42062	0	44035	0	0	0	0	0	1	NA	NA	NA	0	32247	0	32544	0	0	0	0	0	1	NA	NA	NA
PALB2	c.371C>T	p.(Thr124Ile)	Missense	Conflicting classifications of pathogenicity	0.00156124	-8.82381	B_VSTR	Yes	NA	NA	NA	NA	NA	NA	NA	NA	NA	NA	NA	0	187642	1	174841	0	5.71948e-06	0	0	0	0.482343	0.0151976	-5.71655	B_STR	0	4.09058e-05	1	0	0	0	0.102729	-3.10726	B_MOD	0	42062	0	44035	0	0	0	0	0	1	NA	NA	NA	0	32247	0	32544	0	0	0	0	0	1	NA	NA	NA
CHEK2	c.972C>G	p.(Cys324Trp)	Missense	Uncertain significance	0.00155848	-8.82623	B_VSTR	Yes	NA	NA	NA	NA	NA	NA	NA	NA	NA	NA	NA	0	187642	2	175048	0	1.14254e-05	0	0	0	0.232939	0.00974758	-6.32297	B_STR	0	0	1	0	0	0	NA	NA	NA	0	42062	1	44035	0	2.27092e-05	0	0	0	1	0.159884	-2.50326	B_MOD	0	32247	0	32544	0	0	0	0	0	1	NA	NA	NA
CHEK2	c.442A>G	p.(Arg148Gly)	Missense	Uncertain significance	0.00155839	-8.82631	B_VSTR	Yes	NA	NA	NA	NA	NA	NA	NA	NA	NA	NA	NA	0	187642	2	175044	0	1.14257e-05	0	0	0	0.232933	0.009747	-6.32305	B_STR	0	8.18116e-06	1	0	0	0	2.40295	1.19707	P_SUP	0	42062	1	44035	0	2.27092e-05	0	0	0	1	0.159884	-2.50326	B_MOD	0	32247	0	32544	0	0	0	0	0	1	NA	NA	NA
CHEK2	c.1028T>C	p.(Ile343Thr)	Missense	Uncertain significance	0.00155795	-8.82669	B_VSTR	Yes	NA	NA	NA	NA	NA	NA	NA	NA	NA	NA	NA	0	187642	2	175025	0	1.14269e-05	0	0	0	0.232907	0.00974427	-6.32343	B_STR	0	0	1	0	0	0	NA	NA	NA	0	42062	1	44035	0	2.27092e-05	0	0	0	1	0.159884	-2.50326	B_MOD	0	32247	0	32544	0	0	0	0	0	1	NA	NA	NA
BRCA2	c.8435G>A	p.(Gly2812Glu)	Missense	Uncertain significance	0.00155736	-8.82721	B_VSTR	Yes	2	44917	4.45266e-05	2.01931e-05	2.20509	0.445038	10.9259	0.283605	0.0387575	-4.43825	B_STR	4	187642	1	175049	2.13172e-05	5.71269e-06	3.73161	0.417064	33.388	0.376503	0.700602	-0.485843	NA	0	1.63629e-05	1	0	0	0	0.702637	-0.481883	NA	0	42062	1	44035	0	2.27092e-05	0	0	0	1	0.0582743	-3.88137	B_MOD	0	32247	1	32544	0	3.07276e-05	0	0	0	1	0.0542886	-3.97811	B_MOD
BRCA2	c.3152T>C	p.(Leu1051Ser)	Missense	Conflicting classifications of pathogenicity	0.00155338	-8.8307	B_VSTR	Yes	0	44917	0	0	0	0	0	1	NA	NA	NA	0	187642	1	173853	0	5.75199e-06	0	0	0	0.480928	0.00959769	-6.34412	B_STR	0	1.63641e-05	1	0	0	0	0.702468	-0.482211	NA	1	42062	1	44035	2.37744e-05	2.27092e-05	1.04691	0.0654774	16.7388	1	0.230401	-2.00437	B_MOD	0	32247	0	32544	0	0	0	0	0	1	NA	NA	NA
BRCA2	c.3447G>A	p.(Met1149Ile)	Missense	Conflicting classifications of pathogenicity	0.00153693	-8.84524	B_VSTR	Yes	3	44917	6.67899e-05	2.01925e-05	3.30781	0.827225	13.2269	0.103365	0.306751	-1.61356	B_SUP	0	187642	2	175018	0	1.14274e-05	0	0	0	0.232898	0.00072716	-9.86712	B_VSTR	0.000108243	6.54493e-05	0.630097	1.65391	0.351182	7.78918	0.916424	-0.11917	NA	3	42062	1	44035	7.13233e-05	2.27092e-05	3.14087	0.326687	30.1973	0.363933	1.60245	0.643846	NA	3	32247	1	32544	9.30319e-05	3.07276e-05	3.02782	0.314924	29.1108	0.372712	1.43928	0.49721	NA
BRCA2	c.9206G>T	p.(Cys3069Phe)	Missense	Uncertain significance	0.0015336	-8.8482	B_VSTR	Yes	2	44917	4.45266e-05	1.00964e-05	4.41032	0.736896	26.3957	0.131453	2.04194	0.974782	NA	0	187642	4	175037	0	2.28523e-05	0	0	0	0.0542528	4.95266e-06	-16.6796	B_VSTR	0.000108243	8.18123e-06	0.0472001	13.2319	1.19971	145.938	103.668	6.33725	P_STR	0	42062	0	44035	0	0	0	0	0	1	NA	NA	NA	1	32247	0	32544	3.10106e-05	0	3.02772	0.12333	74.33	0.497708	1.4628	0.51935	NA
BRCA2	c.5807T>C	p.(Met1936Thr)	Missense	Conflicting classifications of pathogenicity	0.00151437	-8.86543	B_VSTR	Yes	0	44917	0	1.34631e-05	0	0	0	1	0.00455145	-7.36284	B_STR	3	187642	2	174784	1.59879e-05	1.14427e-05	1.39722	0.233458	8.36222	1	0.0278948	-4.88732	B_STR	0	8.1821e-06	1	0	0	0	1.58308	0.627241	NA	0	42062	0	44035	0	0	0	0	0	1	NA	NA	NA	0	32247	1	32544	0	3.07276e-05	0	0	0	1	0.0542886	-3.97811	B_MOD
PALB2	c.1408A>G	p.(Thr470Ala)	Missense	Conflicting classifications of pathogenicity	0.00147764	-8.89896	B_VSTR	Yes	NA	NA	NA	NA	NA	NA	NA	NA	NA	NA	NA	5	187642	4	175054	2.66465e-05	2.28501e-05	1.16615	0.313136	4.34285	1	0.00553828	-7.09489	B_STR	5.41213e-05	1.63623e-05	0.344477	3.3078	0.299912	36.4826	5.97924	2.4418	P_MOD	2	42062	3	44035	4.75489e-05	6.81276e-05	0.697924	0.11661	4.17716	1	0.0305043	-4.76521	B_STR	1	32247	0	32544	3.10106e-05	0	3.02772	0.12333	74.33	0.497708	1.4628	0.51935	NA
ATM	c.6604T>G	p.(Tyr2202Asp)	Missense	Conflicting classifications of pathogenicity	0.00147204	-8.90414	B_VSTR	Yes	NA	NA	NA	NA	NA	NA	NA	NA	NA	NA	NA	29	187642	16	174761	0.00015455	9.15536e-05	1.68818	0.916892	3.10829	0.101132	0.0621649	-3.79313	B_MOD	0.000108254	0.000171821	0.759872	0.630001	0.147704	2.68713	0.0942805	-3.22445	B_MOD	4	42062	7	44035	9.50977e-05	0.000158964	0.598194	0.175098	2.04363	0.549986	0.0290203	-4.83331	B_STR	8	32247	3	32544	0.000248085	9.21829e-05	2.69165	0.714007	10.1469	0.144161	8.6547	2.94675	P_MOD
BRCA2	c.5754_5755del	p.(His1918GlnfsTer5)	PTV	Pathogenic	0.00145481	-8.92022	B_VSTR	Yes	0	44917	0	0	0	0	0	1	NA	NA	NA	0	187642	3	174963	0	1.71465e-05	0	0	0	0.11234	5.89085e-05	-13.2987	B_VSTR	0	0	1	0	0	0	NA	NA	NA	4	42062	0	44035	9.50977e-05	0	9.42305	0.507293	175.035	0.0569608	24.6961	4.37846	P_STR	0	32247	0	32544	0	0	0	0	0	1	NA	NA	NA
ATM	c.1379C>T	p.(Thr460Met)	Missense	Conflicting classifications of pathogenicity	0.00144075	-8.93348	B_VSTR	Yes	NA	NA	NA	NA	NA	NA	NA	NA	NA	NA	NA	2	187642	5	175052	1.06586e-05	2.85629e-05	0.373155	0.0723943	1.92342	0.273785	0.000979828	-9.45991	B_VSTR	5.41213e-05	1.63623e-05	0.344477	3.3078	0.299912	36.4826	8.90603	2.98583	P_MOD	0	42062	0	44035	0	0	0	0	0	1	NA	NA	NA	1	32247	2	32544	3.10106e-05	6.14553e-05	0.50459	0.0457502	5.56524	1	0.165103	-2.4594	B_MOD
PALB2	c.1965dup	p.(Pro656SerfsTer7)	PTV	Pathogenic	0.00142353	-8.94989	B_VSTR	Yes	NA	NA	NA	NA	NA	NA	NA	NA	NA	NA	NA	0	187642	2	175054	0	1.1425e-05	0	0	0	0.232947	0.00142353	-8.94989	B_VSTR	0	0	1	0	0	0	NA	NA	NA	0	42062	0	44035	0	0	0	0	0	1	NA	NA	NA	0	32247	0	32544	0	0	0	0	0	1	NA	NA	NA
PALB2	c.1988G>A	p.(Arg663His)	Missense	Conflicting classifications of pathogenicity	0.00142353	-8.94989	B_VSTR	Yes	NA	NA	NA	NA	NA	NA	NA	NA	NA	NA	NA	0	187642	2	175054	0	1.1425e-05	0	0	0	0.232947	0.00142353	-8.94989	B_VSTR	0	0	1	0	0	0	NA	NA	NA	0	42062	0	44035	0	0	0	0	0	1	NA	NA	NA	0	32247	0	32544	0	0	0	0	0	1	NA	NA	NA
PALB2	c.2120C>T	p.(Pro707Leu)	Missense	Uncertain significance	0.00142353	-8.94989	B_VSTR	Yes	NA	NA	NA	NA	NA	NA	NA	NA	NA	NA	NA	0	187642	2	175054	0	1.1425e-05	0	0	0	0.232947	0.00142353	-8.94989	B_VSTR	0	0	1	0	0	0	NA	NA	NA	0	42062	0	44035	0	0	0	0	0	1	NA	NA	NA	0	32247	0	32544	0	0	0	0	0	1	NA	NA	NA
PALB2	c.2296T>C	p.(Ser766Pro)	Missense	Uncertain significance	0.00142353	-8.94989	B_VSTR	Yes	NA	NA	NA	NA	NA	NA	NA	NA	NA	NA	NA	0	187642	2	175054	0	1.1425e-05	0	0	0	0.232947	0.00142353	-8.94989	B_VSTR	0	0	1	0	0	0	NA	NA	NA	0	42062	0	44035	0	0	0	0	0	1	NA	NA	NA	0	32247	0	32544	0	0	0	0	0	1	NA	NA	NA
PALB2	c.2890G>A	p.(Gly964Arg)	Missense	Uncertain significance	0.00142353	-8.94989	B_VSTR	Yes	NA	NA	NA	NA	NA	NA	NA	NA	NA	NA	NA	0	187642	2	175054	0	1.1425e-05	0	0	0	0.232947	0.00142353	-8.94989	B_VSTR	0	0	1	0	0	0	NA	NA	NA	0	42062	0	44035	0	0	0	0	0	1	NA	NA	NA	0	32247	0	32544	0	0	0	0	0	1	NA	NA	NA
PALB2	c.3436C>G	p.(Gln1146Glu)	Missense	Conflicting classifications of pathogenicity	0.00142353	-8.94989	B_VSTR	Yes	NA	NA	NA	NA	NA	NA	NA	NA	NA	NA	NA	0	187642	2	175054	0	1.1425e-05	0	0	0	0.232947	0.00142353	-8.94989	B_VSTR	0	0	1	0	0	0	NA	NA	NA	0	42062	0	44035	0	0	0	0	0	1	NA	NA	NA	0	32247	0	32544	0	0	0	0	0	1	NA	NA	NA
PALB2	c.1210T>C	p.(Phe404Leu)	Missense	Uncertain significance	0.00142351	-8.94992	B_VSTR	Yes	NA	NA	NA	NA	NA	NA	NA	NA	NA	NA	NA	0	187642	2	175053	0	1.14251e-05	0	0	0	0.232946	0.00142351	-8.94992	B_VSTR	0	0	1	0	0	0	NA	NA	NA	0	42062	0	44035	0	0	0	0	0	1	NA	NA	NA	0	32247	0	32544	0	0	0	0	0	1	NA	NA	NA
PALB2	c.1370A>G	p.(Glu457Gly)	Missense	Uncertain significance	0.00142348	-8.94994	B_VSTR	Yes	NA	NA	NA	NA	NA	NA	NA	NA	NA	NA	NA	0	187642	2	175052	0	1.14252e-05	0	0	0	0.232944	0.00142348	-8.94994	B_VSTR	0	0	1	0	0	0	NA	NA	NA	0	42062	0	44035	0	0	0	0	0	1	NA	NA	NA	0	32247	0	32544	0	0	0	0	0	1	NA	NA	NA
PALB2	c.1498T>C	p.(Ser500Pro)	Missense	Uncertain significance	0.00142348	-8.94994	B_VSTR	Yes	NA	NA	NA	NA	NA	NA	NA	NA	NA	NA	NA	0	187642	2	175052	0	1.14252e-05	0	0	0	0.232944	0.00142348	-8.94994	B_VSTR	0	0	1	0	0	0	NA	NA	NA	0	42062	0	44035	0	0	0	0	0	1	NA	NA	NA	0	32247	0	32544	0	0	0	0	0	1	NA	NA	NA
PALB2	c.2053A>G	p.(Lys685Glu)	Missense	Uncertain significance	0.00142348	-8.94994	B_VSTR	Yes	NA	NA	NA	NA	NA	NA	NA	NA	NA	NA	NA	0	187642	2	175052	0	1.14252e-05	0	0	0	0.232944	0.00142348	-8.94994	B_VSTR	0	0	1	0	0	0	NA	NA	NA	0	42062	0	44035	0	0	0	0	0	1	NA	NA	NA	0	32247	0	32544	0	0	0	0	0	1	NA	NA	NA
PALB2	c.1046A>C	p.(Asn349Thr)	Missense	Conflicting classifications of pathogenicity	0.0014232	-8.95021	B_VSTR	Yes	NA	NA	NA	NA	NA	NA	NA	NA	NA	NA	NA	0	187642	2	175040	0	1.1426e-05	0	0	0	0.232928	0.0014232	-8.95021	B_VSTR	0	0	1	0	0	0	NA	NA	NA	0	42062	0	44035	0	0	0	0	0	1	NA	NA	NA	0	32247	0	32544	0	0	0	0	0	1	NA	NA	NA
PALB2	c.46A>G	p.(Lys16Glu)	Missense	Benign	0.00142117	-8.95216	B_VSTR	Yes	NA	NA	NA	NA	NA	NA	NA	NA	NA	NA	NA	0	187642	2	174953	0	1.14316e-05	0	0	0	0.232808	0.00142117	-8.95216	B_VSTR	0	0	1	0	0	0	NA	NA	NA	0	42062	0	44035	0	0	0	0	0	1	NA	NA	NA	0	32247	0	32544	0	0	0	0	0	1	NA	NA	NA
BRCA1	c.176C>T	p.(Ser59Leu)	Missense	Conflicting classifications of pathogenicity	0.00141809	-8.95512	B_VSTR	Yes	0	44917	0	1.6834e-05	0	0	0	1	0.000476248	-10.445	B_VSTR	0	187642	1	174833	0	5.71974e-06	0	0	0	0.482331	0.00863243	-6.48885	B_STR	0	1.6369e-05	1	0	0	0	0.70264	-0.481876	NA	2	42062	0	44035	4.75489e-05	0	5.23478	0.251296	109.046	0.23867	4.30655	1.99372	P_SUP	0	32247	1	32544	0	3.07276e-05	0	0	0	1	0.0542886	-3.97811	B_MOD
BRCA2	c.7928C>G	p.(Ala2643Gly)	Missense	Conflicting classifications of pathogenicity	0.00137745	-8.99482	B_VSTR	Yes	1	44917	2.22633e-05	4.37504e-05	0.508859	0.0665637	3.89008	1	7.37647e-07	-19.2797	B_VSTR	6	187642	4	175051	3.19758e-05	2.28505e-05	1.39936	0.394879	4.95901	0.755382	0.0045328	-7.36845	B_STR	0.000108243	4.09058e-05	0.231723	2.64632	0.513371	13.6412	4.80436	2.14308	P_MOD	1	42062	0	44035	2.37744e-05	0	3.14079	0.127937	77.1052	0.488542	1.55797	0.605408	NA	1	32247	2	32544	3.10106e-05	6.14553e-05	0.50459	0.0457502	5.56524	1	0.0405991	-4.37486	B_STR
BRCA2	c.4662T>G	p.(Ser1554Arg)	Missense	Conflicting classifications of pathogenicity	0.00134306	-9.02935	B_VSTR	Yes	0	44917	0	0	0	0	0	1	NA	NA	NA	6	187642	4	175013	3.19758e-05	2.28554e-05	1.39906	0.394793	4.95794	0.755391	0.00452685	-7.37024	B_STR	0	8.18116e-06	1	0	0	0	1.58269	0.626908	NA	0	42062	0	44035	0	0	0	0	0	1	NA	NA	NA	3	32247	2	32544	9.30319e-05	6.14553e-05	1.51386	0.252934	9.06081	0.686071	0.296688	-1.65911	B_SUP
ATM	c.749G>A	p.(Arg250Gln)	Missense	Conflicting classifications of pathogenicity	0.00132548	-9.04734	B_VSTR	Yes	NA	NA	NA	NA	NA	NA	NA	NA	NA	NA	NA	49	187642	28	175010	0.000261136	0.000159991	1.63236	1.02598	2.5971	0.0399787	0.00566111	-7.06494	B_STR	5.41243e-05	0.00012272	0.711658	0.441007	0.0582487	3.33891	0.102204	-3.11426	B_MOD	10	42062	10	44035	0.000237744	0.000227092	1.04692	0.435705	2.51555	1	0.149421	-2.59568	B_MOD	9	32247	3	32544	0.000279096	9.21829e-05	3.0282	0.819722	11.1867	0.0908178	15.3318	3.72754	P_MOD
ATM	c.6857G>A	p.(Cys2286Tyr)	Missense	Uncertain significance	0.00130846	-9.06499	B_VSTR	Yes	NA	NA	NA	NA	NA	NA	NA	NA	NA	NA	NA	0	187642	3	175043	0	1.71386e-05	0	0	0	0.112419	0.00130846	-9.06499	B_VSTR	0	0	1	0	0	0	NA	NA	NA	0	42062	0	44035	0	0	0	0	0	1	NA	NA	NA	0	32247	0	32544	0	0	0	0	0	1	NA	NA	NA
ATM	c.2644A>G	p.(Ile882Val)	Missense	Uncertain significance	0.00130788	-9.06559	B_VSTR	Yes	NA	NA	NA	NA	NA	NA	NA	NA	NA	NA	NA	0	187642	3	175020	0	1.71409e-05	0	0	0	0.112397	0.00130788	-9.06559	B_VSTR	0	0	1	0	0	0	NA	NA	NA	0	42062	0	44035	0	0	0	0	0	1	NA	NA	NA	0	32247	0	32544	0	0	0	0	0	1	NA	NA	NA
ATM	c.3455C>A	p.(Ser1152Tyr)	Missense	Uncertain significance	0.00130748	-9.06601	B_VSTR	Yes	NA	NA	NA	NA	NA	NA	NA	NA	NA	NA	NA	0	187642	3	175004	0	1.71425e-05	0	0	0	0.112381	0.00130748	-9.06601	B_VSTR	0	0	1	0	0	0	NA	NA	NA	0	42062	0	44035	0	0	0	0	0	1	NA	NA	NA	0	32247	0	32544	0	0	0	0	0	1	NA	NA	NA
ATM	c.8312C>G	p.(Thr2771Arg)	Missense	Uncertain significance	0.0013074	-9.06609	B_VSTR	Yes	NA	NA	NA	NA	NA	NA	NA	NA	NA	NA	NA	0	187642	3	175001	0	1.71428e-05	0	0	0	0.112378	0.0013074	-9.06609	B_VSTR	0	0	1	0	0	0	NA	NA	NA	0	42062	0	44035	0	0	0	0	0	1	NA	NA	NA	0	32247	0	32544	0	0	0	0	0	1	NA	NA	NA
ATM	c.8380A>G	p.(Asn2794Asp)	Missense	Uncertain significance	0.00130735	-9.06614	B_VSTR	Yes	NA	NA	NA	NA	NA	NA	NA	NA	NA	NA	NA	0	187642	3	174999	0	1.7143e-05	0	0	0	0.112376	0.00130735	-9.06614	B_VSTR	0	0	1	0	0	0	NA	NA	NA	0	42062	0	44035	0	0	0	0	0	1	NA	NA	NA	0	32247	0	32544	0	0	0	0	0	1	NA	NA	NA
ATM	c.8517C>G	p.(Phe2839Leu)	Missense	None	0.0013067	-9.06683	B_VSTR	Yes	NA	NA	NA	NA	NA	NA	NA	NA	NA	NA	NA	0	187642	3	174973	0	1.71455e-05	0	0	0	0.11235	0.0013067	-9.06683	B_VSTR	0	8.18116e-06	1	0	0	0	2.40279	1.19698	P_SUP	0	42062	0	44035	0	0	0	0	0	1	NA	NA	NA	0	32247	0	32544	0	0	0	0	0	1	NA	NA	NA
ATM	c.884C>A	p.(Ala295Asp)	Missense	Uncertain significance	0.00130662	-9.06691	B_VSTR	Yes	NA	NA	NA	NA	NA	NA	NA	NA	NA	NA	NA	0	187642	3	174970	0	1.71458e-05	0	0	0	0.112347	0.00130662	-9.06691	B_VSTR	0	0	1	0	0	0	NA	NA	NA	0	42062	0	44035	0	0	0	0	0	1	NA	NA	NA	0	32247	0	32544	0	0	0	0	0	1	NA	NA	NA
ATM	c.8786+1G>T	p.?	PTV	Pathogenic/Likely pathogenic	0.00130624	-9.0673	B_VSTR	Yes	NA	NA	NA	NA	NA	NA	NA	NA	NA	NA	NA	0	187642	3	174955	0	1.71473e-05	0	0	0	0.112332	0.00130624	-9.0673	B_VSTR	0	0	1	0	0	0	NA	NA	NA	0	42062	0	44035	0	0	0	0	0	1	NA	NA	NA	0	32247	0	32544	0	0	0	0	0	1	NA	NA	NA
ATM	c.134G>A	p.(Arg45Gln)	Missense	Conflicting classifications of pathogenicity	0.00130622	-9.06733	B_VSTR	Yes	NA	NA	NA	NA	NA	NA	NA	NA	NA	NA	NA	0	187642	3	174954	0	1.71474e-05	0	0	0	0.112331	0.00130622	-9.06733	B_VSTR	0	0	1	0	0	0	NA	NA	NA	0	42062	0	44035	0	0	0	0	0	1	NA	NA	NA	0	32247	0	32544	0	0	0	0	0	1	NA	NA	NA
ATM	c.6389A>G	p.(Asn2130Ser)	Missense	Conflicting classifications of pathogenicity	0.00130587	-9.0677	B_VSTR	Yes	NA	NA	NA	NA	NA	NA	NA	NA	NA	NA	NA	0	187642	3	174940	0	1.71487e-05	0	0	0	0.112317	0.00130587	-9.0677	B_VSTR	0	0	1	0	0	0	NA	NA	NA	0	42062	0	44035	0	0	0	0	0	1	NA	NA	NA	0	32247	0	32544	0	0	0	0	0	1	NA	NA	NA
ATM	c.3770C>T	p.(Pro1257Leu)	Missense	Uncertain significance	0.00129949	-9.07438	B_VSTR	Yes	NA	NA	NA	NA	NA	NA	NA	NA	NA	NA	NA	0	187642	3	174686	0	1.71737e-05	0	0	0	0.112064	0.00129949	-9.07438	B_VSTR	0	0	1	0	0	0	NA	NA	NA	0	42062	0	44035	0	0	0	0	0	1	NA	NA	NA	0	32247	0	32544	0	0	0	0	0	1	NA	NA	NA
PALB2	c.2466G>T	p.(Gln822His)	Missense	Uncertain significance	0.00129882	-9.07509	B_VSTR	Yes	NA	NA	NA	NA	NA	NA	NA	NA	NA	NA	NA	0	187642	1	175054	0	5.71252e-06	0	0	0	0.482647	0.0152365	-5.71306	B_STR	0	0	1	0	0	0	NA	NA	NA	0	42062	1	44035	0	2.27092e-05	0	0	0	1	0.0582743	-3.88137	B_MOD	1	32247	0	32544	3.10106e-05	0	3.02772	0.12333	74.33	0.497708	1.4628	0.51935	NA
PALB2	c.632A>G	p.(Glu211Gly)	Missense	Uncertain significance	0.00129877	-9.07514	B_VSTR	Yes	NA	NA	NA	NA	NA	NA	NA	NA	NA	NA	NA	0	187642	1	175051	0	5.71262e-06	0	0	0	0.482642	0.0152359	-5.71311	B_STR	0	0	1	0	0	0	NA	NA	NA	0	42062	1	44035	0	2.27092e-05	0	0	0	1	0.0582743	-3.88137	B_MOD	1	32247	0	32544	3.10106e-05	0	3.02772	0.12333	74.33	0.497708	1.4628	0.51935	NA
ATM	c.3371A>T	p.(Tyr1124Phe)	Missense	Uncertain significance	0.0012965	-9.07753	B_VSTR	Yes	NA	NA	NA	NA	NA	NA	NA	NA	NA	NA	NA	6	187642	10	174984	3.19758e-05	5.71481e-05	0.559511	0.203345	1.53952	0.319793	4.65762e-05	-13.6194	B_VSTR	0	8.1829e-06	1	0	0	0	2.40313	1.19717	P_SUP	9	42062	2	44035	0.00021397	4.54184e-05	4.71188	1.01799	21.8095	0.0347429	52.7589	5.41495	P_STR	1	32247	1	32544	3.10106e-05	3.07276e-05	1.00921	0.063119	16.1363	1	0.527608	-0.873061	NA
PALB2	c.1756G>A	p.(Asp586Asn)	Missense	Conflicting classifications of pathogenicity	0.00129631	-9.07773	B_VSTR	Yes	NA	NA	NA	NA	NA	NA	NA	NA	NA	NA	NA	15	187642	8	175050	7.99395e-05	4.57012e-05	1.74924	0.741612	4.12591	0.216348	0.00557763	-7.08523	B_STR	0	1.63626e-05	1	0	0	0	0.702658	-0.481841	NA	1	42062	0	44035	2.37744e-05	0	3.14079	0.127937	77.1052	0.488542	1.55797	0.605408	NA	1	32247	1	32544	3.10106e-05	3.07276e-05	1.00921	0.063119	16.1363	1	0.212303	-2.11607	B_MOD
ATM	c.3694T>A	p.(Ser1232Thr)	Missense	None	0.00129618	-9.07786	B_VSTR	Yes	NA	NA	NA	NA	NA	NA	NA	NA	NA	NA	NA	0	187642	3	174554	0	1.71867e-05	0	0	0	0.111932	0.00129618	-9.07786	B_VSTR	0	0	1	0	0	0	NA	NA	NA	0	42062	0	44035	0	0	0	0	0	1	NA	NA	NA	0	32247	0	32544	0	0	0	0	0	1	NA	NA	NA
ATM	c.1790C>T	p.(Pro597Leu)	Missense	Uncertain significance	0.00129196	-9.08231	B_VSTR	Yes	NA	NA	NA	NA	NA	NA	NA	NA	NA	NA	NA	1	187642	4	174887	5.3293e-06	2.28719e-05	0.233002	0.0260415	2.08475	0.203429	0.00129196	-9.08231	B_VSTR	0	0	1	0	0	0	NA	NA	NA	0	42062	0	44035	0	0	0	0	0	1	NA	NA	NA	0	32247	0	32544	0	0	0	0	0	1	NA	NA	NA
ATM	c.5930T>C	p.(Phe1977Ser)	Missense	Uncertain significance	0.00129144	-9.08286	B_VSTR	Yes	NA	NA	NA	NA	NA	NA	NA	NA	NA	NA	NA	1	187642	4	174870	5.3293e-06	2.28741e-05	0.232979	0.026039	2.08455	0.20341	0.00129144	-9.08286	B_VSTR	0	8.19222e-06	1	0	0	0	2.40412	1.19774	P_SUP	0	42062	0	44035	0	0	0	0	0	1	NA	NA	NA	0	32247	0	32544	0	0	0	0	0	1	NA	NA	NA
PALB2	c.1926G>A	p.(Met642Ile)	Missense	Uncertain significance	0.0012887	-9.08577	B_VSTR	Yes	NA	NA	NA	NA	NA	NA	NA	NA	NA	NA	NA	0	187642	1	175054	0	5.71252e-06	0	0	0	0.482647	0.0152365	-5.71306	B_STR	0	0	1	0	0	0	NA	NA	NA	1	42062	0	44035	2.37744e-05	0	3.14079	0.127937	77.1052	0.488542	1.55797	0.605408	NA	0	32247	1	32544	0	3.07276e-05	0	0	0	1	0.0542886	-3.97811	B_MOD
ATM	c.2207C>T	p.(Ala736Val)	Missense	Uncertain significance	0.0012872	-9.08736	B_VSTR	Yes	NA	NA	NA	NA	NA	NA	NA	NA	NA	NA	NA	0	187642	3	174194	0	1.72222e-05	0	0	0	0.111573	0.0012872	-9.08736	B_VSTR	0	0	1	0	0	0	NA	NA	NA	0	42062	0	44035	0	0	0	0	0	1	NA	NA	NA	0	32247	0	32544	0	0	0	0	0	1	NA	NA	NA
PALB2	c.3296C>T	p.(Thr1099Met)	Missense	Uncertain significance	0.00124192	-9.13625	B_VSTR	Yes	NA	NA	NA	NA	NA	NA	NA	NA	NA	NA	NA	1	187642	4	175052	5.3293e-06	2.28504e-05	0.233222	0.0260661	2.08672	0.203618	8.89763e-05	-12.7356	B_VSTR	0.000108243	3.2726e-05	0.180554	3.30779	0.605804	18.0611	8.95904	2.99394	P_MOD	1	42062	0	44035	2.37744e-05	0	3.14079	0.127937	77.1052	0.488542	1.55797	0.605408	NA	0	32247	0	32544	0	0	0	0	0	1	NA	NA	NA
ATM	c.6536T>C	p.(Ile2179Thr)	Missense	Uncertain significance	0.00123164	-9.1476	B_VSTR	Yes	NA	NA	NA	NA	NA	NA	NA	NA	NA	NA	NA	4	187642	5	175044	2.13172e-05	2.85642e-05	0.746284	0.200393	2.77923	0.746582	0.00685222	-6.80421	B_STR	0	8.18116e-06	1	0	0	0	2.40279	1.19698	P_SUP	1	42062	2	44035	2.37744e-05	4.54184e-05	0.523442	0.0474601	5.7731	1	0.179744	-2.34339	B_MOD	0	32247	0	32544	0	0	0	0	0	1	NA	NA	NA
BRCA1	c.2834G>C	p.(Ser945Thr)	Missense	Likely benign	0.0012282	-9.15141	B_VSTR	Yes	0	44917	0	0	0	0	0	1	NA	NA	NA	2	187642	3	175041	1.06586e-05	1.71388e-05	0.621893	0.10391	3.72196	0.677421	0.000839623	-9.67076	B_VSTR	0	0	1	0	0	0	NA	NA	NA	0	42062	0	44035	0	0	0	0	0	1	NA	NA	NA	1	32247	0	32544	3.10106e-05	0	3.02772	0.12333	74.33	0.497708	1.4628	0.51935	NA
BRCA1	c.2836_2837del	p.(Ile946GlnfsTer5)	PTV	Pathogenic	0.0012282	-9.15141	B_VSTR	Yes	0	44917	0	0	0	0	0	1	NA	NA	NA	2	187642	3	175041	1.06586e-05	1.71388e-05	0.621893	0.10391	3.72196	0.677421	0.000839623	-9.67076	B_VSTR	0	0	1	0	0	0	NA	NA	NA	0	42062	0	44035	0	0	0	0	0	1	NA	NA	NA	1	32247	0	32544	3.10106e-05	0	3.02772	0.12333	74.33	0.497708	1.4628	0.51935	NA
BRCA2	c.8941G>A	p.(Glu2981Lys)	Missense	Conflicting classifications of pathogenicity	0.00121606	-9.16498	B_VSTR	Yes	0	44917	0	3.36553e-06	0	0	0	1	0.358807	-1.39953	B_SUP	10	187642	6	174846	5.3293e-05	3.43159e-05	1.55304	0.564426	4.27325	0.45904	0.00155238	-8.83158	B_VSTR	5.41243e-05	8.18143e-06	0.24538	6.61581	0.413772	105.78	14.4294	3.64471	P_MOD	0	42062	0	44035	0	0	0	0	0	1	NA	NA	NA	0	32247	1	32544	0	3.07276e-05	0	0	0	1	0.0542886	-3.97811	B_MOD
BRCA2	c.1138del	p.(Ser380ValfsTer19)	PTV	Pathogenic	0.00121581	-9.16526	B_VSTR	Yes	0	44917	0	0	0	0	0	1	NA	NA	NA	4	187642	4	175031	2.13172e-05	2.28531e-05	0.932791	0.233279	3.72986	1	0.00083115	-9.68461	B_VSTR	0	0	1	0	0	0	NA	NA	NA	0	42062	0	44035	0	0	0	0	0	1	NA	NA	NA	1	32247	0	32544	3.10106e-05	0	3.02772	0.12333	74.33	0.497708	1.4628	0.51935	NA
BRCA2	c.4885A>G	p.(Thr1629Ala)	Missense	Conflicting classifications of pathogenicity	0.00121284	-9.1686	B_VSTR	Yes	1	44917	2.22633e-05	1.00965e-05	2.20507	0.229357	21.1999	0.430566	0.2249	-2.03736	B_MOD	1	187642	0	175054	5.3293e-06	0	2.79876	0.114007	68.7069	1	0.617966	-0.657213	NA	0	5.72696e-05	0.605001	0	0	0	0.0336791	-4.63002	B_STR	0	42062	1	44035	0	2.27092e-05	0	0	0	1	0.0582743	-3.88137	B_MOD	0	32247	0	32544	0	0	0	0	0	1	NA	NA	NA
BRCA2	c.7565C>T	p.(Ser2522Phe)	Missense	Conflicting classifications of pathogenicity	0.0012097	-9.17214	B_VSTR	Yes	3	44917	6.67899e-05	7.40392e-05	0.902082	0.269985	3.01406	1	1.55632e-09	-27.6923	B_VSTR	13	187642	8	175054	6.92809e-05	4.57002e-05	1.51602	0.628338	3.65778	0.389349	0.000256536	-11.2897	B_VSTR	0	6.54493e-05	0.60785	0	0	0	0.019744	-5.3592	B_STR	4	42062	0	44035	9.50977e-05	0	9.42305	0.507293	175.035	0.0569608	24.6961	4.37846	P_STR	3	32247	0	32544	9.30319e-05	0	7.06513	0.364908	136.791	0.123283	9.67087	3.09833	P_MOD
PALB2	c.142A>G	p.(Ile48Val)	Missense	Uncertain significance	0.00119872	-9.18459	B_VSTR	Yes	NA	NA	NA	NA	NA	NA	NA	NA	NA	NA	NA	1	187642	3	175052	5.3293e-06	1.71378e-05	0.310964	0.0323449	2.98962	0.358566	0.000748565	-9.82751	B_VSTR	0	1.63626e-05	1	0	0	0	0.702658	-0.481841	NA	1	42062	0	44035	2.37744e-05	0	3.14079	0.127937	77.1052	0.488542	1.55797	0.605408	NA	1	32247	0	32544	3.10106e-05	0	3.02772	0.12333	74.33	0.497708	1.4628	0.51935	NA
PALB2	c.2512C>G	p.(Gln838Glu)	Missense	Conflicting classifications of pathogenicity	0.00119727	-9.18625	B_VSTR	Yes	NA	NA	NA	NA	NA	NA	NA	NA	NA	NA	NA	0	187642	2	175053	0	1.14251e-05	0	0	0	0.232946	0.00142351	-8.94992	B_VSTR	5.41389e-05	8.1827e-06	0.245358	6.61657	0.41382	105.792	14.4329	3.64504	P_MOD	0	42062	1	44035	0	2.27092e-05	0	0	0	1	0.0582743	-3.88137	B_MOD	0	32247	0	32544	0	0	0	0	0	1	NA	NA	NA
PALB2	c.3310G>A	p.(Gly1104Ser)	Missense	Uncertain significance	0.00119172	-9.19259	B_VSTR	Yes	NA	NA	NA	NA	NA	NA	NA	NA	NA	NA	NA	1	187642	1	175045	5.3293e-06	5.71282e-06	0.932866	0.0583463	14.9151	1	0.0618432	-3.80021	B_MOD	0	4.9087e-05	1	0	0	0	0.0582595	-3.88172	B_MOD	1	42062	0	44035	2.37744e-05	0	3.14079	0.127937	77.1052	0.488542	1.55797	0.605408	NA	1	32247	1	32544	3.10106e-05	3.07276e-05	1.00921	0.063119	16.1363	1	0.212303	-2.11607	B_MOD
ATM	c.1468A>G	p.(Ile490Val)	Missense	Conflicting classifications of pathogenicity	0.00118863	-9.19614	B_VSTR	Yes	NA	NA	NA	NA	NA	NA	NA	NA	NA	NA	NA	0	187642	2	175051	0	1.14252e-05	0	0	0	0.232943	0.00743431	-6.69288	B_STR	0	1.63623e-05	1	0	0	0	1.31427	0.373152	NA	0	42062	1	44035	0	2.27092e-05	0	0	0	1	0.159884	-2.50326	B_MOD	0	32247	0	32544	0	0	0	0	0	1	NA	NA	NA
ATM	c.7451T>C	p.(Val2484Ala)	Missense	None	0.00118845	-9.19635	B_VSTR	Yes	NA	NA	NA	NA	NA	NA	NA	NA	NA	NA	NA	0	187642	2	175041	0	1.14259e-05	0	0	0	0.232929	0.0074332	-6.69308	B_STR	0	0	1	0	0	0	NA	NA	NA	0	42062	1	44035	0	2.27092e-05	0	0	0	1	0.159884	-2.50326	B_MOD	0	32247	0	32544	0	0	0	0	0	1	NA	NA	NA
ATM	c.3277A>G	p.(Ile1093Val)	Missense	Uncertain significance	0.00118834	-9.19647	B_VSTR	Yes	NA	NA	NA	NA	NA	NA	NA	NA	NA	NA	NA	0	187642	2	175035	0	1.14263e-05	0	0	0	0.232921	0.00743252	-6.69321	B_STR	0	0	1	0	0	0	NA	NA	NA	0	42062	1	44035	0	2.27092e-05	0	0	0	1	0.159884	-2.50326	B_MOD	0	32247	0	32544	0	0	0	0	0	1	NA	NA	NA
ATM	c.3838A>G	p.(Lys1280Glu)	Missense	None	0.00118784	-9.19704	B_VSTR	Yes	NA	NA	NA	NA	NA	NA	NA	NA	NA	NA	NA	0	187642	2	175007	0	1.14281e-05	0	0	0	0.232882	0.00742939	-6.69378	B_STR	0	8.18123e-06	1	0	0	0	2.40276	1.19697	P_SUP	0	42062	1	44035	0	2.27092e-05	0	0	0	1	0.159884	-2.50326	B_MOD	0	32247	0	32544	0	0	0	0	0	1	NA	NA	NA
ATM	c.3437A>G	p.(Glu1146Gly)	Missense	Uncertain significance	0.00118762	-9.19729	B_VSTR	Yes	NA	NA	NA	NA	NA	NA	NA	NA	NA	NA	NA	0	187642	2	174995	0	1.14289e-05	0	0	0	0.232866	0.00742805	-6.69403	B_STR	0	0	1	0	0	0	NA	NA	NA	0	42062	1	44035	0	2.27092e-05	0	0	0	1	0.159884	-2.50326	B_MOD	0	32247	0	32544	0	0	0	0	0	1	NA	NA	NA
ATM	c.6991A>C	p.(Lys2331Gln)	Missense	Uncertain significance	0.00118759	-9.19733	B_VSTR	Yes	NA	NA	NA	NA	NA	NA	NA	NA	NA	NA	NA	0	187642	2	174993	0	1.1429e-05	0	0	0	0.232863	0.00742783	-6.69407	B_STR	0	8.18116e-06	1	0	0	0	2.40279	1.19698	P_SUP	0	42062	1	44035	0	2.27092e-05	0	0	0	1	0.159884	-2.50326	B_MOD	0	32247	0	32544	0	0	0	0	0	1	NA	NA	NA
CHEK2	c.507T>G	p.(Phe169Leu)	Missense	Uncertain significance	0.00118205	-9.20372	B_VSTR	Yes	NA	NA	NA	NA	NA	NA	NA	NA	NA	NA	NA	2	187642	4	175042	1.06586e-05	2.28517e-05	0.46642	0.0854271	2.54658	0.438289	0.0065763	-6.86033	B_STR	0	0	1	0	0	0	NA	NA	NA	1	42062	2	44035	2.37744e-05	4.54184e-05	0.523442	0.0474601	5.7731	1	0.179744	-2.34339	B_MOD	0	32247	0	32544	0	0	0	0	0	1	NA	NA	NA
BRCA2	c.5213_5216del	p.(Thr1738IlefsTer2)	PTV	Pathogenic	0.00116954	-9.21824	B_VSTR	Yes	1	44917	2.22633e-05	1.01085e-05	2.20245	0.229085	21.1747	0.430922	0.22381	-2.044	B_MOD	8	187642	5	174720	4.26344e-05	2.86172e-05	1.48984	0.487374	4.55423	0.584234	0.00265738	-8.09759	B_VSTR	5.41859e-05	8.19115e-06	0.24539	6.61548	0.413751	105.775	14.4278	3.64456	P_MOD	2	42062	3	44035	4.75489e-05	6.81276e-05	0.697924	0.11661	4.17716	1	0.0305043	-4.76521	B_STR	0	32247	0	32544	0	0	0	0	0	1	NA	NA	NA
PALB2	c.2849C>T	p.(Ser950Phe)	Missense	Uncertain significance	0.00116519	-9.22333	B_VSTR	Yes	NA	NA	NA	NA	NA	NA	NA	NA	NA	NA	NA	1	187642	3	175011	5.3293e-06	1.71418e-05	0.310892	0.0323373	2.98892	0.358514	0.000747893	-9.82874	B_VSTR	0	0	1	0	0	0	NA	NA	NA	1	42062	0	44035	2.37744e-05	0	3.14079	0.127937	77.1052	0.488542	1.55797	0.605408	NA	0	32247	0	32544	0	0	0	0	0	1	NA	NA	NA
BRCA2	c.7481G>A	p.(Arg2494Gln)	Missense	Conflicting classifications of pathogenicity	0.00115425	-9.23622	B_VSTR	Yes	0	44917	0	1.68273e-05	0	0	0	1	0.00119734	-9.18617	B_VSTR	2	187642	3	175053	1.06586e-05	1.71377e-05	0.621936	0.103918	3.72222	0.67743	0.00105448	-9.35964	B_VSTR	0	1.63626e-05	1	0	0	0	0.702587	-0.48198	NA	1	42062	0	44035	2.37744e-05	0	3.14079	0.127937	77.1052	0.488542	1.55797	0.605408	NA	0	32247	0	32544	0	0	0	0	0	1	NA	NA	NA
BRCA2	c.8672C>G	p.(Thr2891Arg)	Missense	Uncertain significance	0.00113352	-9.26096	B_VSTR	Yes	0	44917	0	0	0	0	0	1	NA	NA	NA	0	187642	2	175051	0	1.14252e-05	0	0	0	0.232943	0.000727563	-9.86637	B_VSTR	0	0	1	0	0	0	NA	NA	NA	1	42062	0	44035	2.37744e-05	0	3.14079	0.127937	77.1052	0.488542	1.55797	0.605408	NA	0	32247	0	32544	0	0	0	0	0	1	NA	NA	NA
BRCA2	c.9354G>A	p.(Met3118Ile)	Missense	Uncertain significance	0.00113316	-9.26139	B_VSTR	Yes	0	44917	0	0	0	0	0	1	NA	NA	NA	0	187642	2	175032	0	1.14265e-05	0	0	0	0.232917	0.000727331	-9.8668	B_VSTR	0	0	1	0	0	0	NA	NA	NA	1	42062	0	44035	2.37744e-05	0	3.14079	0.127937	77.1052	0.488542	1.55797	0.605408	NA	0	32247	0	32544	0	0	0	0	0	1	NA	NA	NA
BRCA2	c.454A>G	p.(Thr152Ala)	Missense	Conflicting classifications of pathogenicity	0.00113169	-9.26316	B_VSTR	Yes	0	44917	0	0	0	0	0	1	NA	NA	NA	0	187642	2	174955	0	1.14315e-05	0	0	0	0.232811	0.000726392	-9.86857	B_VSTR	0	0	1	0	0	0	NA	NA	NA	1	42062	0	44035	2.37744e-05	0	3.14079	0.127937	77.1052	0.488542	1.55797	0.605408	NA	0	32247	0	32544	0	0	0	0	0	1	NA	NA	NA
ATM	c.4079G>A	p.(Ser1360Asn)	Missense	Uncertain significance	0.00113019	-9.26497	B_VSTR	Yes	NA	NA	NA	NA	NA	NA	NA	NA	NA	NA	NA	4	187642	5	175010	2.13172e-05	2.85698e-05	0.746139	0.200354	2.77869	0.746565	0.00684537	-6.80557	B_STR	0	0	1	0	0	0	NA	NA	NA	0	42062	0	44035	0	0	0	0	0	1	NA	NA	NA	1	32247	2	32544	3.10106e-05	6.14553e-05	0.50459	0.0457502	5.56524	1	0.165103	-2.4594	B_MOD
BRCA2	c.2923A>G	p.(Ile975Val)	Missense	Conflicting classifications of pathogenicity	0.00112837	-9.26717	B_VSTR	Yes	0	44917	0	0	0	0	0	1	NA	NA	NA	0	187642	2	174780	0	1.1443e-05	0	0	0	0.23257	0.000724259	-9.87258	B_VSTR	0	0	1	0	0	0	NA	NA	NA	1	42062	0	44035	2.37744e-05	0	3.14079	0.127937	77.1052	0.488542	1.55797	0.605408	NA	0	32247	0	32544	0	0	0	0	0	1	NA	NA	NA
BRCA2	c.1875T>A	p.(Phe625Leu)	Missense	Conflicting classifications of pathogenicity	0.00112345	-9.27314	B_VSTR	Yes	0	44917	0	0	0	0	0	1	NA	NA	NA	8	187642	4	174541	4.26344e-05	2.29173e-05	1.8604	0.560191	6.17839	0.391473	0.020694	-5.29503	B_STR	0	0	1	0	0	0	NA	NA	NA	0	42062	0	44035	0	0	0	0	0	1	NA	NA	NA	0	32247	1	32544	0	3.07276e-05	0	0	0	1	0.0542886	-3.97811	B_MOD
BRCA2	c.4132A>G	p.(Thr1378Ala)	Missense	Conflicting classifications of pathogenicity	0.00112309	-9.27358	B_VSTR	Yes	0	44917	0	6.73299e-06	0	0	0	1	0.0757825	-3.52267	B_MOD	0	187642	2	174501	0	1.14613e-05	0	0	0	0.232185	0.000720869	-9.87899	B_VSTR	0	8.18377e-06	1	0	0	0	1.58284	0.627036	NA	1	42062	0	44035	2.37744e-05	0	3.14079	0.127937	77.1052	0.488542	1.55797	0.605408	NA	0	32247	0	32544	0	0	0	0	0	1	NA	NA	NA
ATM	c.425G>A	p.(Ser142Asn)	Missense	Uncertain significance	0.00111732	-9.28061	B_VSTR	Yes	NA	NA	NA	NA	NA	NA	NA	NA	NA	NA	NA	0	187642	2	174990	0	1.14292e-05	0	0	0	0.232859	0.00742749	-6.69413	B_STR	0	0	1	0	0	0	NA	NA	NA	0	42062	0	44035	0	0	0	0	0	1	NA	NA	NA	0	32247	1	32544	0	3.07276e-05	0	0	0	1	0.15043	-2.58648	B_MOD
ATM	c.1084A>G	p.(Arg362Gly)	Missense	Uncertain significance	0.00111653	-9.28158	B_VSTR	Yes	NA	NA	NA	NA	NA	NA	NA	NA	NA	NA	NA	0	187642	2	174943	0	1.14323e-05	0	0	0	0.232794	0.00742224	-6.6951	B_STR	0	0	1	0	0	0	NA	NA	NA	0	42062	0	44035	0	0	0	0	0	1	NA	NA	NA	0	32247	1	32544	0	3.07276e-05	0	0	0	1	0.15043	-2.58648	B_MOD
BRCA2	c.1006G>A	p.(Ala336Thr)	Missense	Conflicting classifications of pathogenicity	0.001114	-9.28467	B_VSTR	Yes	0	44917	0	0	0	0	0	1	NA	NA	NA	0	187642	2	174019	0	1.1493e-05	0	0	0	0.23152	0.000715036	-9.89008	B_VSTR	0	0	1	0	0	0	NA	NA	NA	1	42062	0	44035	2.37744e-05	0	3.14079	0.127937	77.1052	0.488542	1.55797	0.605408	NA	0	32247	0	32544	0	0	0	0	0	1	NA	NA	NA
ATM	c.4879C>A	p.(Gln1627Lys)	Missense	Uncertain significance	0.00110234	-9.29904	B_VSTR	Yes	NA	NA	NA	NA	NA	NA	NA	NA	NA	NA	NA	0	187642	1	174991	0	5.71458e-06	0	0	0	0.482557	0.045833	-4.20929	B_STR	0	0	1	0	0	0	NA	NA	NA	0	42062	1	44035	0	2.27092e-05	0	0	0	1	0.159884	-2.50326	B_MOD	0	32247	1	32544	0	3.07276e-05	0	0	0	1	0.15043	-2.58648	B_MOD
BRCA2	c.10054C>G	p.(Leu3352Val)	Missense	Conflicting classifications of pathogenicity	0.00110036	-9.30149	B_VSTR	Yes	0	44917	0	0	0	0	0	1	NA	NA	NA	2	187642	1	175050	1.06586e-05	5.71265e-06	1.8658	0.169175	20.5775	1	0.117493	-2.92391	B_MOD	0	0	1	0	0	0	NA	NA	NA	0	42062	0	44035	0	0	0	0	0	1	NA	NA	NA	0	32247	2	32544	0	6.14553e-05	0	0	0	0.500003	0.00936539	-6.37758	B_STR
ATM	c.1837G>T	p.(Val613Leu)	Missense	Uncertain significance	0.00109915	-9.303	B_VSTR	Yes	NA	NA	NA	NA	NA	NA	NA	NA	NA	NA	NA	26	187642	18	174795	0.000138562	0.000102978	1.3456	0.737731	2.45433	0.367428	0.00139404	-8.97848	B_VSTR	0.000108243	0.000122725	1	0.881977	0.201674	3.85714	0.411586	-1.21215	B_SUP	2	42062	1	44035	4.75489e-05	2.27092e-05	2.09387	0.189849	23.0935	0.616603	1.44041	0.49828	NA	2	32247	1	32544	6.20213e-05	3.07276e-05	2.01848	0.183012	22.2623	0.623283	1.32995	0.38934	NA
PALB2	c.991G>C	p.(Glu331Gln)	Missense	Uncertain significance	0.00108924	-9.31537	B_VSTR	Yes	NA	NA	NA	NA	NA	NA	NA	NA	NA	NA	NA	1	187642	3	174811	5.3293e-06	1.71614e-05	0.310536	0.0323004	2.9855	0.358259	0.000744624	-9.83472	B_VSTR	0	0	1	0	0	0	NA	NA	NA	0	42062	0	44035	0	0	0	0	0	1	NA	NA	NA	1	32247	0	32544	3.10106e-05	0	3.02772	0.12333	74.33	0.497708	1.4628	0.51935	NA
PALB2	c.3044C>T	p.(Thr1015Ile)	Missense	Conflicting classifications of pathogenicity	0.00107469	-9.33372	B_VSTR	Yes	NA	NA	NA	NA	NA	NA	NA	NA	NA	NA	NA	15	187642	9	175041	7.99395e-05	5.14165e-05	1.55479	0.680385	3.55293	0.314467	0.00100339	-9.42747	B_VSTR	5.41243e-05	1.63631e-05	0.344476	3.30782	0.299914	36.4828	5.97931	2.44181	P_MOD	1	42062	2	44035	2.37744e-05	4.54184e-05	0.523442	0.0474601	5.7731	1	0.0449943	-4.23451	B_STR	2	32247	0	32544	6.20213e-05	0	5.04636	0.242249	105.122	0.247709	3.98114	1.88644	P_SUP
BRCA2	c.9722C>G	p.(Ser3241Cys)	Missense	Uncertain significance	0.00106391	-9.3475	B_VSTR	Yes	0	44917	0	0	0	0	0	1	NA	NA	NA	0	187642	2	175030	0	1.14266e-05	0	0	0	0.232914	0.000727307	-9.86685	B_VSTR	0	8.18136e-06	1	0	0	0	1.58263	0.626856	NA	0	42062	0	44035	0	0	0	0	0	1	NA	NA	NA	1	32247	0	32544	3.10106e-05	0	3.02772	0.12333	74.33	0.497708	1.4628	0.51935	NA
ATM	c.662+8_662+12del	p.?	PTV	Likely benign	0.00105438	-9.35979	B_VSTR	Yes	NA	NA	NA	NA	NA	NA	NA	NA	NA	NA	NA	0	187642	3	174945	0	1.71482e-05	0	0	0	0.112322	0.00130599	-9.06756	B_VSTR	0	2.45477e-05	1	0	0	0	0.807337	-0.292222	NA	0	42062	0	44035	0	0	0	0	0	1	NA	NA	NA	0	32247	0	32544	0	0	0	0	0	1	NA	NA	NA
BRCA2	c.8225A>G	p.(Asn2742Ser)	Missense	Uncertain significance	0.00105433	-9.35984	B_VSTR	Yes	0	44917	0	3.36542e-06	0	0	0	1	0.358834	-1.39943	B_SUP	2	187642	3	175047	1.06586e-05	1.71383e-05	0.621914	0.103914	3.72209	0.677425	0.00105433	-9.35984	B_VSTR	0	8.18116e-06	1	0	0	0	1.58269	0.626908	NA	0	42062	0	44035	0	0	0	0	0	1	NA	NA	NA	0	32247	0	32544	0	0	0	0	0	1	NA	NA	NA
BRCA1	c.3355A>T	p.(Thr1119Ser)	Missense	Conflicting classifications of pathogenicity	0.0010539	-9.3604	B_VSTR	Yes	3	44917	6.67899e-05	2.35582e-05	2.83523	0.733122	10.9648	0.133795	0.0296102	-4.80583	B_STR	5	187642	3	175038	2.66465e-05	1.71391e-05	1.55473	0.371542	6.50583	0.727878	0.013733	-5.85492	B_STR	0	5.72691e-05	0.604999	0	0	0	0.0336737	-4.63024	B_STR	1	42062	0	44035	2.37744e-05	0	3.14079	0.127937	77.1052	0.488542	1.55797	0.605408	NA	1	32247	0	32544	3.10106e-05	0	3.02772	0.12333	74.33	0.497708	1.4628	0.51935	NA
BRCA2	c.752C>G	p.(Thr251Arg)	Missense	Conflicting classifications of pathogenicity	0.0010528	-9.36183	B_VSTR	Yes	0	44917	0	0	0	0	0	1	NA	NA	NA	2	187642	3	174986	1.06586e-05	1.71442e-05	0.621698	0.103878	3.7208	0.677379	0.0010528	-9.36183	B_VSTR	0	0	1	0	0	0	NA	NA	NA	0	42062	0	44035	0	0	0	0	0	1	NA	NA	NA	0	32247	0	32544	0	0	0	0	0	1	NA	NA	NA
BRCA2	c.4648G>C	p.(Glu1550Gln)	Missense	Conflicting classifications of pathogenicity	0.0010528	-9.36183	B_VSTR	Yes	0	44917	0	6.73083e-06	0	0	0	1	0.0758518	-3.52142	B_MOD	2	187642	3	174986	1.06586e-05	1.71442e-05	0.621698	0.103878	3.7208	0.677379	0.0010528	-9.36183	B_VSTR	0	8.18123e-06	1	0	0	0	1.58267	0.626891	NA	0	42062	0	44035	0	0	0	0	0	1	NA	NA	NA	0	32247	0	32544	0	0	0	0	0	1	NA	NA	NA
ATM	c.7303A>G	p.(Asn2435Asp)	Missense	Conflicting classifications of pathogenicity	0.00105091	-9.36427	B_VSTR	Yes	NA	NA	NA	NA	NA	NA	NA	NA	NA	NA	NA	0	187642	3	174780	0	1.71644e-05	0	0	0	0.112157	0.00130185	-9.0719	B_VSTR	0	2.45533e-05	1	0	0	0	0.80725	-0.29237	NA	0	42062	0	44035	0	0	0	0	0	1	NA	NA	NA	0	32247	0	32544	0	0	0	0	0	1	NA	NA	NA
BRCA2	c.5533A>G	p.(Arg1845Gly)	Missense	Conflicting classifications of pathogenicity	0.00104787	-9.36824	B_VSTR	Yes	0	44917	0	0	0	0	0	1	NA	NA	NA	0	187642	2	174127	0	1.14859e-05	0	0	0	0.231669	0.00071634	-9.88759	B_VSTR	0	0	1	0	0	0	NA	NA	NA	0	42062	0	44035	0	0	0	0	0	1	NA	NA	NA	1	32247	0	32544	3.10106e-05	0	3.02772	0.12333	74.33	0.497708	1.4628	0.51935	NA
BRCA2	c.1354C>A	p.(Leu452Ile)	Missense	Benign	0.00104671	-9.36975	B_VSTR	Yes	0	44917	0	3.36551e-06	0	0	0	1	0.358812	-1.39951	B_SUP	2	187642	3	174743	1.06586e-05	1.71681e-05	0.620834	0.103734	3.71563	0.677194	0.00104671	-9.36975	B_VSTR	0	8.18136e-06	1	0	0	0	1.58263	0.626856	NA	0	42062	0	44035	0	0	0	0	0	1	NA	NA	NA	0	32247	0	32544	0	0	0	0	0	1	NA	NA	NA
BRCA1	c.5365G>T	p.(Ala1789Ser)	Missense	Conflicting classifications of pathogenicity	0.00104048	-9.3779	B_VSTR	Yes	2	44917	4.45266e-05	3.70196e-05	1.20279	0.266588	5.42676	0.684783	1.43153e-05	-15.2303	B_VSTR	1	187642	3	175053	5.3293e-06	1.71377e-05	0.310966	0.0323451	2.98963	0.358567	0.000247234	-11.3402	B_VSTR	5.41213e-05	2.45435e-05	0.430558	2.20519	0.229362	21.2016	2.877	1.44292	P_SUP	0	42062	0	44035	0	0	0	0	0	1	NA	NA	NA	1	32247	0	32544	3.10106e-05	0	3.02772	0.12333	74.33	0.497708	1.4628	0.51935	NA
ATM	c.4420C>G	p.(His1474Asp)	Missense	Uncertain significance	0.00103891	-9.37996	B_VSTR	Yes	NA	NA	NA	NA	NA	NA	NA	NA	NA	NA	NA	13	187642	10	174939	6.92809e-05	5.71628e-05	1.21201	0.531439	2.76412	0.681956	0.00671063	-6.83272	B_STR	0.000108243	3.27263e-05	0.180556	3.30777	0.605799	18.061	15.0654	3.70361	P_MOD	1	42062	2	44035	2.37744e-05	4.54184e-05	0.523442	0.0474601	5.7731	1	0.179744	-2.34339	B_MOD	1	32247	3	32544	3.10106e-05	9.21829e-05	0.336383	0.0349873	3.23413	0.625004	0.0571717	-3.90746	B_MOD
ATM	c.2531G>A	p.(Gly844Glu)	Missense	Conflicting classifications of pathogenicity	0.00102352	-9.40034	B_VSTR	Yes	NA	NA	NA	NA	NA	NA	NA	NA	NA	NA	NA	18	187642	16	175050	9.59274e-05	9.14025e-05	1.04951	0.535182	2.05813	1	0.000136745	-12.1488	B_VSTR	0.000108243	4.09065e-05	0.231728	2.64628	0.513363	13.641	9.49002	3.07256	P_MOD	4	42062	3	44035	9.50977e-05	6.81276e-05	1.39591	0.312395	6.23753	0.720727	0.827176	-0.259074	NA	3	32247	2	32544	9.30319e-05	6.14553e-05	1.51386	0.252934	9.06081	0.686071	0.953494	-0.0650254	NA
BRCA2	c.1517T>C	p.(Phe506Ser)	Missense	Conflicting classifications of pathogenicity	0.00102008	-9.40494	B_VSTR	Yes	0	44917	0	0	0	0	0	1	NA	NA	NA	0	187642	2	172541	0	1.15914e-05	0	0	0	0.229476	0.000697345	-9.92429	B_VSTR	0	0	1	0	0	0	NA	NA	NA	0	42062	0	44035	0	0	0	0	0	1	NA	NA	NA	1	32247	0	32544	3.10106e-05	0	3.02772	0.12333	74.33	0.497708	1.4628	0.51935	NA
PALB2	c.950C>T	p.(Thr317Ile)	Missense	Conflicting classifications of pathogenicity	0.00101502	-9.41172	B_VSTR	Yes	NA	NA	NA	NA	NA	NA	NA	NA	NA	NA	NA	12	187642	8	174899	6.39516e-05	4.57407e-05	1.39816	0.571506	3.42052	0.508751	0.000727949	-9.86564	B_VSTR	0	2.45463e-05	1	0	0	0	0.350241	-1.43252	B_SUP	0	42062	0	44035	0	0	0	0	0	1	NA	NA	NA	2	32247	0	32544	6.20213e-05	0	5.04636	0.242249	105.122	0.247709	3.98114	1.88644	P_SUP
ATM	c.103C>T	p.(Arg35Ter)	PTV	Pathogenic/Likely pathogenic	0.00101102	-9.41711	B_VSTR	Yes	NA	NA	NA	NA	NA	NA	NA	NA	NA	NA	NA	8	187642	5	174968	4.26344e-05	2.85767e-05	1.49195	0.488065	4.5607	0.584109	0.130213	-2.78355	B_MOD	0	1.63623e-05	1	0	0	0	1.31427	0.373152	NA	1	42062	2	44035	2.37744e-05	4.54184e-05	0.523442	0.0474601	5.7731	1	0.179744	-2.34339	B_MOD	0	32247	2	32544	0	6.14553e-05	0	0	0	0.500003	0.0431971	-4.29017	B_STR
ATM	c.3212A>G	p.(Asn1071Ser)	Missense	Uncertain significance	0.00100882	-9.42009	B_VSTR	Yes	NA	NA	NA	NA	NA	NA	NA	NA	NA	NA	NA	1	187642	3	175042	5.3293e-06	1.71387e-05	0.310947	0.032343	2.98945	0.358553	0.00630972	-6.91683	B_STR	0	0	1	0	0	0	NA	NA	NA	0	42062	1	44035	0	2.27092e-05	0	0	0	1	0.159884	-2.50326	B_MOD	0	32247	0	32544	0	0	0	0	0	1	NA	NA	NA
ATM	c.4247A>G	p.(Gln1416Arg)	Missense	Uncertain significance	0.00100036	-9.4316	B_VSTR	Yes	NA	NA	NA	NA	NA	NA	NA	NA	NA	NA	NA	1	187642	4	173120	5.3293e-06	2.31054e-05	0.230648	0.0257784	2.06369	0.201417	0.00123869	-9.13981	B_VSTR	0	2.45469e-05	1	0	0	0	0.807593	-0.29179	NA	0	42062	0	44035	0	0	0	0	0	1	NA	NA	NA	0	32247	0	32544	0	0	0	0	0	1	NA	NA	NA
BRCA2	c.10090T>C	p.(Ser3364Pro)	Missense	Uncertain significance	0.000999955	-9.43214	B_VSTR	Yes	0	44917	0	6.73083e-06	0	0	0	1	0.0758518	-3.52142	B_MOD	0	187642	1	175003	0	5.71419e-06	0	0	0	0.482574	0.00973412	-6.32485	B_STR	0	4.09062e-05	1	0	0	0	0.102727	-3.10729	B_MOD	0	42062	0	44035	0	0	0	0	0	1	NA	NA	NA	0	32247	0	32544	0	0	0	0	0	1	NA	NA	NA
BRCA1	c.1309C>T	p.(His437Tyr)	Missense	Conflicting classifications of pathogenicity	0.000998117	-9.43466	B_VSTR	Yes	0	44917	0	1.00963e-05	0	0	0	1	0.00975328	-6.32217	B_STR	1	187642	2	175047	5.3293e-06	1.14255e-05	0.466436	0.0422926	5.14422	0.612444	0.00284908	-8.00248	B_VSTR	0	2.45435e-05	1	0	0	0	0.35033	-1.43218	B_SUP	0	42062	0	44035	0	0	0	0	0	1	NA	NA	NA	0	32247	0	32544	0	0	0	0	0	1	NA	NA	NA
CHEK2	c.539G>T	p.(Arg180Leu)	Missense	Uncertain significance	0.000990861	-9.44462	B_VSTR	Yes	NA	NA	NA	NA	NA	NA	NA	NA	NA	NA	NA	0	187642	3	175048	0	1.71382e-05	0	0	0	0.112424	0.00187803	-8.57156	B_VSTR	0	8.1813e-06	1	0	0	0	2.40274	1.19695	P_SUP	0	42062	0	44035	0	0	0	0	0	1	NA	NA	NA	1	32247	1	32544	3.10106e-05	3.07276e-05	1.00921	0.063119	16.1363	1	0.527608	-0.873061	NA
CHEK2	c.1169A>G	p.(Tyr390Cys)	Missense	Conflicting classifications of pathogenicity	0.000987574	-9.44916	B_VSTR	Yes	NA	NA	NA	NA	NA	NA	NA	NA	NA	NA	NA	2	187642	4	174969	1.06586e-05	2.28612e-05	0.466225	0.0853915	2.54552	0.438209	0.006565	-6.86268	B_STR	0	0	1	0	0	0	NA	NA	NA	0	42062	0	44035	0	0	0	0	0	1	NA	NA	NA	0	32247	1	32544	0	3.07276e-05	0	0	0	1	0.15043	-2.58648	B_MOD
BRCA2	c.6293C>T	p.(Ser2098Phe)	Missense	Conflicting classifications of pathogenicity	0.000986111	-9.45118	B_VSTR	Yes	0	44917	0	6.05787e-05	0	0	0	0.156257	1.01716e-10	-31.417	B_VSTR	4	187642	3	174144	2.13172e-05	1.72271e-05	1.23743	0.27694	5.52908	1	0.007131	-6.74976	B_STR	5.41213e-05	8.18136e-05	1	0.661501	0.0846723	5.16797	0.0589937	-3.86462	B_MOD	3	42062	1	44035	7.13233e-05	2.27092e-05	3.14087	0.326687	30.1973	0.363933	1.60245	0.643846	NA	1	32247	0	32544	3.10106e-05	0	3.02772	0.12333	74.33	0.497708	1.4628	0.51935	NA
CHEK2	c.239C>A	p.(Pro80His)	Missense	Uncertain significance	0.00098156	-9.4575	B_VSTR	Yes	NA	NA	NA	NA	NA	NA	NA	NA	NA	NA	NA	3	187642	5	175053	1.59879e-05	2.85628e-05	0.559739	0.133764	2.34225	0.49452	0.00452999	-7.3693	B_STR	0	8.18116e-06	1	0	0	0	2.40279	1.19698	P_SUP	2	42062	1	44035	4.75489e-05	2.27092e-05	2.09387	0.189849	23.0935	0.616603	1.44041	0.49828	NA	0	32247	1	32544	0	3.07276e-05	0	0	0	1	0.15043	-2.58648	B_MOD
ATM	c.2495G>A	p.(Arg832His)	Missense	Conflicting classifications of pathogenicity	0.000968259	-9.47613	B_VSTR	Yes	NA	NA	NA	NA	NA	NA	NA	NA	NA	NA	NA	6	187642	4	175036	3.19758e-05	2.28524e-05	1.39924	0.394845	4.95859	0.755386	0.124705	-2.84257	B_MOD	0	8.18123e-06	1	0	0	0	2.40276	1.19697	P_SUP	1	42062	2	44035	2.37744e-05	4.54184e-05	0.523442	0.0474601	5.7731	1	0.179744	-2.34339	B_MOD	0	32247	2	32544	0	6.14553e-05	0	0	0	0.500003	0.0431971	-4.29017	B_STR
BRCA1	c.4730C>A	p.(Ser1577Tyr)	Missense	Conflicting classifications of pathogenicity	0.000949969	-9.50217	B_VSTR	Yes	1	44917	2.22633e-05	3.36542e-06	6.61544	0.41376	105.772	0.245386	3.4196	1.67883	P_SUP	2	187642	3	175054	1.06586e-05	1.71376e-05	0.621939	0.103918	3.72224	0.677431	0.000839885	-9.67034	B_VSTR	0	8.18116e-06	1	0	0	0	1.58269	0.626908	NA	1	42062	0	44035	2.37744e-05	0	3.14079	0.127937	77.1052	0.488542	1.55797	0.605408	NA	1	32247	1	32544	3.10106e-05	3.07276e-05	1.00921	0.063119	16.1363	1	0.212303	-2.11607	B_MOD
BRCA1	c.4712T>C	p.(Phe1571Ser)	Missense	Uncertain significance	0.000949662	-9.50261	B_VSTR	Yes	0	44917	0	3.36541e-06	0	0	0	1	0.264074	-1.81811	B_SUP	0	187642	2	175054	0	1.1425e-05	0	0	0	0.232947	0.000609552	-10.108	B_VSTR	0	0	1	0	0	0	NA	NA	NA	1	42062	0	44035	2.37744e-05	0	3.14079	0.127937	77.1052	0.488542	1.55797	0.605408	NA	0	32247	0	32544	0	0	0	0	0	1	NA	NA	NA
BRCA1	c.4032T>A	p.(Asp1344Glu)	Missense	Conflicting classifications of pathogenicity	0.000946207	-9.50758	B_VSTR	Yes	0	44917	0	0	0	0	0	1	NA	NA	NA	0	187642	2	174838	0	1.14392e-05	0	0	0	0.23265	0.000607334	-10.113	B_VSTR	0	0	1	0	0	0	NA	NA	NA	1	42062	0	44035	2.37744e-05	0	3.14079	0.127937	77.1052	0.488542	1.55797	0.605408	NA	0	32247	0	32544	0	0	0	0	0	1	NA	NA	NA
BRCA2	c.3405C>A	p.(Tyr1135Ter)	PTV	Pathogenic	0.000945336	-9.50884	B_VSTR	Yes	5	44917	0.000111316	5.04823e-05	2.20519	0.801418	6.06785	0.171754	0.000298795	-11.0815	B_VSTR	0	187642	1	175013	0	5.71386e-06	0	0	0	0.482588	0.00973531	-6.32468	B_STR	5.41213e-05	7.36323e-05	1	0.735008	0.0931119	5.80201	0.0971038	-3.18416	B_MOD	0	42062	0	44035	0	0	0	0	0	1	NA	NA	NA	0	32247	0	32544	0	0	0	0	0	1	NA	NA	NA
ATM	c.946T>C	p.(Tyr316His)	Missense	Conflicting classifications of pathogenicity	0.000940592	-9.51571	B_VSTR	Yes	NA	NA	NA	NA	NA	NA	NA	NA	NA	NA	NA	13	187642	10	174983	6.92809e-05	5.71484e-05	1.21231	0.531572	2.76482	0.681925	0.00672669	-6.82945	B_STR	0	4.09098e-05	1	0	0	0	0.359469	-1.39701	B_SUP	3	42062	5	44035	7.13233e-05	0.000113546	0.628118	0.150097	2.62851	0.727124	0.0678888	-3.67286	B_MOD	2	32247	0	32544	6.20213e-05	0	5.04636	0.242249	105.122	0.247709	5.72981	2.38361	P_MOD
BRCA2	c.3770C>T	p.(Pro1257Leu)	Missense	Conflicting classifications of pathogenicity	0.000930185	-9.5309	B_VSTR	Yes	3	44917	6.67899e-05	1.68303e-05	3.96864	0.948387	16.6072	0.0761517	1.1061	0.137691	NA	0	187642	1	173968	0	5.74818e-06	0	0	0	0.481093	0.00961128	-6.34219	B_STR	5.41301e-05	3.27311e-05	0.505347	1.65382	0.184831	14.7979	1.50147	0.554972	NA	0	42062	1	44035	0	2.27092e-05	0	0	0	1	0.0582743	-3.88137	B_MOD	0	32247	0	32544	0	0	0	0	0	1	NA	NA	NA
BRCA2	c.9647T>C	p.(Leu3216Pro)	Missense	Conflicting classifications of pathogenicity	0.000924173	-9.53976	B_VSTR	Yes	0	44917	0	3.36559e-06	0	0	0	1	0.358794	-1.39958	B_SUP	5	187642	3	175028	2.66465e-05	1.71401e-05	1.55464	0.37152	6.50546	0.72788	0.0170233	-5.56164	B_STR	0	0	1	0	0	0	NA	NA	NA	0	42062	0	44035	0	0	0	0	0	1	NA	NA	NA	0	32247	1	32544	0	3.07276e-05	0	0	0	1	0.0542886	-3.97811	B_MOD
ATM	c.3281A>G	p.(Asn1094Ser)	Missense	Uncertain significance	0.000919435	-9.54677	B_VSTR	Yes	NA	NA	NA	NA	NA	NA	NA	NA	NA	NA	NA	8	187642	5	175034	4.26344e-05	2.85659e-05	1.49251	0.488249	4.56242	0.584077	0.130511	-2.78043	B_MOD	0	8.18123e-06	1	0	0	0	2.40276	1.19697	P_SUP	0	42062	2	44035	0	4.54184e-05	0	0	0	0.500257	0.0468315	-4.17987	B_STR	0	32247	1	32544	0	3.07276e-05	0	0	0	1	0.15043	-2.58648	B_MOD
PALB2	c.71T>C	p.(Leu24Ser)	Missense	Uncertain significance	0.000912554	-9.55703	B_VSTR	Yes	NA	NA	NA	NA	NA	NA	NA	NA	NA	NA	NA	0	187642	1	175054	0	5.71252e-06	0	0	0	0.482647	0.0152365	-5.71306	B_STR	0	1.63633e-05	1	0	0	0	0.702604	-0.481946	NA	0	42062	1	44035	0	2.27092e-05	0	0	0	1	0.0582743	-3.88137	B_MOD	1	32247	0	32544	3.10106e-05	0	3.02772	0.12333	74.33	0.497708	1.4628	0.51935	NA
PALB2	c.2896A>G	p.(Ile966Val)	Missense	Uncertain significance	0.000909866	-9.56106	B_VSTR	Yes	NA	NA	NA	NA	NA	NA	NA	NA	NA	NA	NA	0	187642	3	175054	0	1.71376e-05	0	0	0	0.11243	0.000144431	-12.0741	B_VSTR	0	0	1	0	0	0	NA	NA	NA	2	42062	0	44035	4.75489e-05	0	5.23478	0.251296	109.046	0.23867	4.30655	1.99372	P_SUP	1	32247	0	32544	3.10106e-05	0	3.02772	0.12333	74.33	0.497708	1.4628	0.51935	NA
BRCA2	c.7051G>T	p.(Ala2351Ser)	Missense	Uncertain significance	0.000903061	-9.57131	B_VSTR	Yes	0	44917	0	0	0	0	0	1	NA	NA	NA	1	187642	3	175011	5.3293e-06	1.71418e-05	0.310892	0.0323373	2.98892	0.358514	0.000311431	-11.025	B_VSTR	5.41272e-05	0	0.131313	19.8467	0.808427	487.234	49.7597	5.33503	P_STR	0	42062	1	44035	0	2.27092e-05	0	0	0	1	0.0582743	-3.88137	B_MOD	0	32247	0	32544	0	0	0	0	0	1	NA	NA	NA
ATM	c.6652A>C	p.(Ser2218Arg)	Missense	Uncertain significance	0.000894568	-9.58421	B_VSTR	Yes	NA	NA	NA	NA	NA	NA	NA	NA	NA	NA	NA	4	187642	3	175015	2.13172e-05	1.71414e-05	1.24361	0.278325	5.55674	1	0.113317	-2.97332	B_MOD	0	0	1	0	0	0	NA	NA	NA	0	42062	3	44035	0	6.81276e-05	0	0	0	0.250385	0.0149626	-5.73783	B_STR	1	32247	1	32544	3.10106e-05	3.07276e-05	1.00921	0.063119	16.1363	1	0.527608	-0.873061	NA
BRCA1	c.5444G>C	p.(Trp1815Ser)	Missense	Uncertain significance	0.000891656	-9.58867	B_VSTR	Yes	0	44917	0	0	0	0	0	1	NA	NA	NA	0	187642	2	175054	0	1.1425e-05	0	0	0	0.232947	0.000609552	-10.108	B_VSTR	0	8.18116e-06	1	0	0	0	1.58269	0.626908	NA	0	42062	0	44035	0	0	0	0	0	1	NA	NA	NA	1	32247	0	32544	3.10106e-05	0	3.02772	0.12333	74.33	0.497708	1.4628	0.51935	NA
PALB2	c.2918C>A	p.(Thr973Lys)	Missense	Uncertain significance	0.000887895	-9.59444	B_VSTR	Yes	NA	NA	NA	NA	NA	NA	NA	NA	NA	NA	NA	0	187642	1	175054	0	5.71252e-06	0	0	0	0.482647	0.0152365	-5.71306	B_STR	0	0	1	0	0	0	NA	NA	NA	0	42062	1	44035	0	2.27092e-05	0	0	0	1	0.0582743	-3.88137	B_MOD	0	32247	0	32544	0	0	0	0	0	1	NA	NA	NA
PALB2	c.3492G>T	p.(Trp1164Cys)	Missense	Conflicting classifications of pathogenicity	0.000887895	-9.59444	B_VSTR	Yes	NA	NA	NA	NA	NA	NA	NA	NA	NA	NA	NA	0	187642	1	175054	0	5.71252e-06	0	0	0	0.482647	0.0152365	-5.71306	B_STR	0	0	1	0	0	0	NA	NA	NA	0	42062	1	44035	0	2.27092e-05	0	0	0	1	0.0582743	-3.88137	B_MOD	0	32247	0	32544	0	0	0	0	0	1	NA	NA	NA
PALB2	c.2021A>C	p.(Asp674Ala)	Missense	Uncertain significance	0.000887884	-9.59445	B_VSTR	Yes	NA	NA	NA	NA	NA	NA	NA	NA	NA	NA	NA	0	187642	1	175053	0	5.71256e-06	0	0	0	0.482645	0.0152363	-5.71308	B_STR	0	0	1	0	0	0	NA	NA	NA	0	42062	1	44035	0	2.27092e-05	0	0	0	1	0.0582743	-3.88137	B_MOD	0	32247	0	32544	0	0	0	0	0	1	NA	NA	NA
PALB2	c.719C>G	p.(Pro240Arg)	Missense	Uncertain significance	0.000887874	-9.59447	B_VSTR	Yes	NA	NA	NA	NA	NA	NA	NA	NA	NA	NA	NA	0	187642	1	175052	0	5.71259e-06	0	0	0	0.482644	0.0152361	-5.7131	B_STR	0	0	1	0	0	0	NA	NA	NA	0	42062	1	44035	0	2.27092e-05	0	0	0	1	0.0582743	-3.88137	B_MOD	0	32247	0	32544	0	0	0	0	0	1	NA	NA	NA
PALB2	c.766A>G	p.(Ser256Gly)	Missense	Uncertain significance	0.000887874	-9.59447	B_VSTR	Yes	NA	NA	NA	NA	NA	NA	NA	NA	NA	NA	NA	0	187642	1	175052	0	5.71259e-06	0	0	0	0.482644	0.0152361	-5.7131	B_STR	0	0	1	0	0	0	NA	NA	NA	0	42062	1	44035	0	2.27092e-05	0	0	0	1	0.0582743	-3.88137	B_MOD	0	32247	0	32544	0	0	0	0	0	1	NA	NA	NA
PALB2	c.692A>G	p.(Lys231Arg)	Missense	None	0.000887852	-9.5945	B_VSTR	Yes	NA	NA	NA	NA	NA	NA	NA	NA	NA	NA	NA	0	187642	1	175050	0	5.71265e-06	0	0	0	0.482641	0.0152357	-5.71313	B_STR	0	0	1	0	0	0	NA	NA	NA	0	42062	1	44035	0	2.27092e-05	0	0	0	1	0.0582743	-3.88137	B_MOD	0	32247	0	32544	0	0	0	0	0	1	NA	NA	NA
PALB2	c.3318G>A	p.(Met1106Ile)	Missense	Uncertain significance	0.000887703	-9.59473	B_VSTR	Yes	NA	NA	NA	NA	NA	NA	NA	NA	NA	NA	NA	0	187642	1	175036	0	5.71311e-06	0	0	0	0.482621	0.0152332	-5.71336	B_STR	0	8.18116e-06	1	0	0	0	1.58269	0.626908	NA	0	42062	1	44035	0	2.27092e-05	0	0	0	1	0.0582743	-3.88137	B_MOD	0	32247	0	32544	0	0	0	0	0	1	NA	NA	NA
PALB2	c.3151A>G	p.(Ile1051Val)	Missense	Uncertain significance	0.000887671	-9.59478	B_VSTR	Yes	NA	NA	NA	NA	NA	NA	NA	NA	NA	NA	NA	0	187642	1	175033	0	5.71321e-06	0	0	0	0.482617	0.0152326	-5.71341	B_STR	0	0	1	0	0	0	NA	NA	NA	0	42062	1	44035	0	2.27092e-05	0	0	0	1	0.0582743	-3.88137	B_MOD	0	32247	0	32544	0	0	0	0	0	1	NA	NA	NA
PALB2	c.2767G>T	p.(Val923Phe)	Missense	Uncertain significance	0.000887288	-9.59537	B_VSTR	Yes	NA	NA	NA	NA	NA	NA	NA	NA	NA	NA	NA	0	187642	1	174997	0	5.71438e-06	0	0	0	0.482565	0.0152261	-5.714	B_STR	0	0	1	0	0	0	NA	NA	NA	0	42062	1	44035	0	2.27092e-05	0	0	0	1	0.0582743	-3.88137	B_MOD	0	32247	0	32544	0	0	0	0	0	1	NA	NA	NA
PALB2	c.30C>G	p.(Ser10Arg)	Missense	Uncertain significance	0.000887023	-9.59578	B_VSTR	Yes	NA	NA	NA	NA	NA	NA	NA	NA	NA	NA	NA	0	187642	1	174972	0	5.7152e-06	0	0	0	0.48253	0.0152215	-5.7144	B_STR	0	0	1	0	0	0	NA	NA	NA	0	42062	1	44035	0	2.27092e-05	0	0	0	1	0.0582743	-3.88137	B_MOD	0	32247	0	32544	0	0	0	0	0	1	NA	NA	NA
PALB2	c.2824A>G	p.(Arg942Gly)	Missense	Uncertain significance	0.000887001	-9.59581	B_VSTR	Yes	NA	NA	NA	NA	NA	NA	NA	NA	NA	NA	NA	0	187642	1	174970	0	5.71527e-06	0	0	0	0.482527	0.0152211	-5.71444	B_STR	0	0	1	0	0	0	NA	NA	NA	0	42062	1	44035	0	2.27092e-05	0	0	0	1	0.0582743	-3.88137	B_MOD	0	32247	0	32544	0	0	0	0	0	1	NA	NA	NA
PALB2	c.2756T>C	p.(Val919Ala)	Missense	Uncertain significance	0.000886991	-9.59583	B_VSTR	Yes	NA	NA	NA	NA	NA	NA	NA	NA	NA	NA	NA	0	187642	1	174969	0	5.7153e-06	0	0	0	0.482525	0.0152209	-5.71445	B_STR	0	8.19726e-06	1	0	0	0	1.58319	0.627338	NA	0	42062	1	44035	0	2.27092e-05	0	0	0	1	0.0582743	-3.88137	B_MOD	0	32247	0	32544	0	0	0	0	0	1	NA	NA	NA
ATM	c.1898+2T>G	p.?	PTV	Pathogenic/Likely pathogenic	0.000871683	-9.6196	B_VSTR	Yes	NA	NA	NA	NA	NA	NA	NA	NA	NA	NA	NA	8	187642	6	174605	4.26344e-05	3.43633e-05	1.24071	0.430477	3.57592	0.792415	0.0355538	-4.55606	B_STR	0	4.09283e-05	1	0	0	0	0.359302	-1.39765	B_SUP	2	42062	4	44035	4.75489e-05	9.08368e-05	0.523431	0.0958651	2.85797	0.687981	0.068236	-3.66589	B_MOD	0	32247	0	32544	0	0	0	0	0	1	NA	NA	NA
BRCA1	c.2351C>T	p.(Ser784Leu)	Missense	Benign	0.000863882	-9.63187	B_VSTR	Yes	1	44917	2.22633e-05	3.36542e-05	0.661524	0.0846781	5.16797	1	5.5765e-06	-16.5176	B_VSTR	10	187642	4	175010	5.3293e-05	2.28558e-05	2.33177	0.731293	7.435	0.183259	0.0698462	-3.63405	B_MOD	0	4.90874e-05	1	0	0	0	0.058258	-3.88176	B_MOD	0	42062	0	44035	0	0	0	0	0	1	NA	NA	NA	1	32247	1	32544	3.10106e-05	3.07276e-05	1.00921	0.063119	16.1363	1	0.212303	-2.11607	B_MOD
BRCA2	c.6741T>A	p.(Ser2247Arg)	Missense	Conflicting classifications of pathogenicity	0.000855513	-9.64517	B_VSTR	Yes	0	44917	0	2.69233e-05	0	0	0	0.607856	2.48488e-05	-14.4773	B_VSTR	2	187642	2	175005	1.06586e-05	1.14282e-05	0.932653	0.131371	6.62128	1	0.0105992	-6.2086	B_STR	0	2.45437e-05	1	0	0	0	0.350323	-1.4322	B_SUP	1	42062	1	44035	2.37744e-05	2.27092e-05	1.04691	0.0654774	16.7388	1	0.230401	-2.00437	B_MOD	0	32247	0	32544	0	0	0	0	0	1	NA	NA	NA
BRCA2	c.8011G>T	p.(Ala2671Ser)	Missense	Conflicting classifications of pathogenicity	0.000852083	-9.65065	B_VSTR	Yes	3	44917	6.67899e-05	3.02896e-05	2.20513	0.596951	8.14569	0.201924	0.00739781	-6.6996	B_STR	0	187642	1	175024	0	5.7135e-06	0	0	0	0.482604	0.00973662	-6.3245	B_STR	5.41243e-05	3.27255e-05	0.505326	1.65392	0.184843	14.7989	1.50174	0.555223	NA	0	42062	1	44035	0	2.27092e-05	0	0	0	1	0.0582743	-3.88137	B_MOD	0	32247	0	32544	0	0	0	0	0	1	NA	NA	NA
BRCA2	c.6270_6271del	p.(His2090GlnfsTer9)	PTV	Pathogenic	0.000850053	-9.65391	B_VSTR	Yes	0	44917	0	0	0	0	0	1	NA	NA	NA	2	187642	5	173813	1.06586e-05	2.87665e-05	0.370514	0.0718819	1.90981	0.272433	1.09658e-05	-15.5943	B_VSTR	5.41213e-05	0	0.131317	19.846	0.808399	487.217	49.7563	5.33494	P_STR	1	42062	0	44035	2.37744e-05	0	3.14079	0.127937	77.1052	0.488542	1.55797	0.605408	NA	0	32247	0	32544	0	0	0	0	0	1	NA	NA	NA
BRCA1	c.2471A>G	p.(Asn824Ser)	Missense	Conflicting classifications of pathogenicity	0.000839462	-9.67103	B_VSTR	Yes	0	44917	0	0	0	0	0	1	NA	NA	NA	2	187642	3	175033	1.06586e-05	1.71396e-05	0.621865	0.103906	3.72179	0.677415	0.000839462	-9.67103	B_VSTR	0	0	1	0	0	0	NA	NA	NA	0	42062	0	44035	0	0	0	0	0	1	NA	NA	NA	0	32247	0	32544	0	0	0	0	0	1	NA	NA	NA
BRCA1	c.4481A>G	p.(Glu1494Gly)	Missense	Uncertain significance	0.000838495	-9.6726	B_VSTR	Yes	0	44917	0	0	0	0	0	1	NA	NA	NA	2	187642	3	174985	1.06586e-05	1.71443e-05	0.621694	0.103877	3.72077	0.677378	0.000838495	-9.6726	B_VSTR	0	8.1813e-06	1	0	0	0	1.58265	0.626873	NA	0	42062	0	44035	0	0	0	0	0	1	NA	NA	NA	0	32247	0	32544	0	0	0	0	0	1	NA	NA	NA
BRCA2	c.2683G>T	p.(Ala895Ser)	Missense	Conflicting classifications of pathogenicity	0.000827796	-9.69014	B_VSTR	Yes	2	44917	4.45266e-05	2.01926e-05	2.20514	0.445049	10.9261	0.283597	0.0387635	-4.43804	B_STR	0	187642	1	172659	0	5.79176e-06	0	0	0	0.479208	0.00945717	-6.36426	B_STR	5.41272e-05	3.27249e-05	0.505303	1.65404	0.184856	14.7999	1.50205	0.555501	NA	0	42062	1	44035	0	2.27092e-05	0	0	0	1	0.0582743	-3.88137	B_MOD	0	32247	0	32544	0	0	0	0	0	1	NA	NA	NA
PALB2	c.1232G>A	p.(Arg411Lys)	Missense	Uncertain significance	0.000827147	-9.69121	B_VSTR	Yes	NA	NA	NA	NA	NA	NA	NA	NA	NA	NA	NA	0	187642	1	175052	0	5.71259e-06	0	0	0	0.482644	0.0152361	-5.7131	B_STR	0	0	1	0	0	0	NA	NA	NA	0	42062	0	44035	0	0	0	0	0	1	NA	NA	NA	0	32247	1	32544	0	3.07276e-05	0	0	0	1	0.0542886	-3.97811	B_MOD
PALB2	c.751C>T	p.(Gln251Ter)	PTV	Pathogenic	0.000827147	-9.69121	B_VSTR	Yes	NA	NA	NA	NA	NA	NA	NA	NA	NA	NA	NA	0	187642	1	175052	0	5.71259e-06	0	0	0	0.482644	0.0152361	-5.7131	B_STR	0	0	1	0	0	0	NA	NA	NA	0	42062	0	44035	0	0	0	0	0	1	NA	NA	NA	0	32247	1	32544	0	3.07276e-05	0	0	0	1	0.0542886	-3.97811	B_MOD
BRCA2	c.370A>C	p.(Met124Leu)	Missense	Uncertain significance	0.00082329	-9.69759	B_VSTR	Yes	0	44917	0	0	0	0	0	1	NA	NA	NA	0	187642	1	175001	0	5.71425e-06	0	0	0	0.482571	0.00973388	-6.32488	B_STR	0	0	1	0	0	0	NA	NA	NA	1	42062	0	44035	2.37744e-05	0	3.14079	0.127937	77.1052	0.488542	1.55797	0.605408	NA	0	32247	1	32544	0	3.07276e-05	0	0	0	1	0.0542886	-3.97811	B_MOD
BRCA2	c.9689T>C	p.(Leu3230Ser)	Missense	Uncertain significance	0.000822988	-9.69809	B_VSTR	Yes	0	44917	0	0	0	0	0	1	NA	NA	NA	0	187642	1	174971	0	5.71523e-06	0	0	0	0.482528	0.00973031	-6.32539	B_STR	0	0	1	0	0	0	NA	NA	NA	1	42062	0	44035	2.37744e-05	0	3.14079	0.127937	77.1052	0.488542	1.55797	0.605408	NA	0	32247	1	32544	0	3.07276e-05	0	0	0	1	0.0542886	-3.97811	B_MOD
CHEK2	c.472G>A	p.(Ala158Thr)	Missense	Uncertain significance	0.000822061	-9.69963	B_VSTR	Yes	NA	NA	NA	NA	NA	NA	NA	NA	NA	NA	NA	0	187642	1	175047	0	5.71275e-06	0	0	0	0.482637	0.0549412	-3.9618	B_MOD	0	0	1	0	0	0	NA	NA	NA	0	42062	3	44035	0	6.81276e-05	0	0	0	0.250385	0.0149626	-5.73783	B_STR	0	32247	0	32544	0	0	0	0	0	1	NA	NA	NA
BRCA2	c.7610A>G	p.(His2537Arg)	Missense	Uncertain significance	0.000819137	-9.70449	B_VSTR	Yes	0	44917	0	1.01002e-05	0	0	0	1	0.0179841	-5.48668	B_STR	0	187642	2	175051	0	1.14252e-05	0	0	0	0.232943	0.000727563	-9.86637	B_VSTR	0	1.63688e-05	1	0	0	0	0.70259	-0.481973	NA	3	42062	1	44035	7.13233e-05	2.27092e-05	3.14087	0.326687	30.1973	0.363933	1.60245	0.643846	NA	0	32247	0	32544	0	0	0	0	0	1	NA	NA	NA
CHEK2	c.1542G>T	p.(Gln514His)	Missense	Uncertain significance	0.000818332	-9.70584	B_VSTR	Yes	NA	NA	NA	NA	NA	NA	NA	NA	NA	NA	NA	2	187642	2	174853	1.06586e-05	1.14382e-05	0.931843	0.131256	6.61553	1	0.11616	-2.93949	B_MOD	0	0	1	0	0	0	NA	NA	NA	0	42062	2	44035	0	4.54184e-05	0	0	0	0.500257	0.0468315	-4.17987	B_STR	0	32247	1	32544	0	3.07276e-05	0	0	0	1	0.15043	-2.58648	B_MOD
BRCA2	c.4024A>G	p.(Ser1342Gly)	Missense	Conflicting classifications of pathogenicity	0.000808423	-9.72247	B_VSTR	Yes	0	44917	0	6.73142e-06	0	0	0	1	0.0758328	-3.52176	B_MOD	2	187642	3	171217	1.06586e-05	1.75216e-05	0.608307	0.10164	3.64065	0.674563	0.000961428	-9.48579	B_VSTR	5.41272e-05	8.1819e-06	0.245381	6.61578	0.413771	105.78	14.4293	3.6447	P_MOD	0	42062	1	44035	0	2.27092e-05	0	0	0	1	0.0582743	-3.88137	B_MOD	0	32247	0	32544	0	0	0	0	0	1	NA	NA	NA
BRCA2	c.1820A>C	p.(Lys607Thr)	Missense	Conflicting classifications of pathogenicity	0.00080472	-9.72874	B_VSTR	Yes	2	44917	4.45266e-05	1.6828e-05	2.64605	0.51334	13.6392	0.231744	0.139955	-2.68503	B_MOD	7	187642	5	174125	3.73051e-05	2.8715e-05	1.29916	0.412319	4.09348	0.776293	0.00120265	-9.18012	B_VSTR	0	1.63634e-05	1	0	0	0	0.702808	-0.48155	NA	2	42062	1	44035	4.75489e-05	2.27092e-05	2.09387	0.189849	23.0935	0.616603	0.650853	-0.586415	NA	1	32247	0	32544	3.10106e-05	0	3.02772	0.12333	74.33	0.497708	1.4628	0.51935	NA
BRCA2	c.2504C>T	p.(Pro835Leu)	Missense	Conflicting classifications of pathogenicity	0.000789506	-9.7548	B_VSTR	Yes	0	44917	0	2.01926e-05	0	0	0	1	0.000323351	-10.9737	B_VSTR	0	187642	2	174527	0	1.14595e-05	0	0	0	0.232221	0.000721184	-9.87839	B_VSTR	0	1.63625e-05	1	0	0	0	0.702669	-0.48182	NA	1	42062	0	44035	2.37744e-05	0	3.14079	0.127937	77.1052	0.488542	1.55797	0.605408	NA	0	32247	0	32544	0	0	0	0	0	1	NA	NA	NA
ATM	c.2062G>A	p.(Glu688Lys)	Missense	Uncertain significance	0.00077563	-9.77901	B_VSTR	Yes	NA	NA	NA	NA	NA	NA	NA	NA	NA	NA	NA	7	187642	8	175028	3.73051e-05	4.5707e-05	0.816172	0.295955	2.2508	0.7985	0.00139428	-8.97824	B_VSTR	0	0	1	0	0	0	NA	NA	NA	3	42062	2	44035	7.13233e-05	4.54184e-05	1.5704	0.262384	9.39904	0.680667	1.05437	0.0722889	NA	1	32247	1	32544	3.10106e-05	3.07276e-05	1.00921	0.063119	16.1363	1	0.527608	-0.873061	NA
PALB2	c.3061G>A	p.(Gly1021Arg)	Missense	Conflicting classifications of pathogenicity	0.000764454	-9.79883	B_VSTR	Yes	NA	NA	NA	NA	NA	NA	NA	NA	NA	NA	NA	2	187642	2	175043	1.06586e-05	1.14258e-05	0.932855	0.131399	6.62272	1	0.0200418	-5.33876	B_STR	0	1.63625e-05	1	0	0	0	0.702598	-0.481959	NA	0	42062	0	44035	0	0	0	0	0	1	NA	NA	NA	0	32247	1	32544	0	3.07276e-05	0	0	0	1	0.0542886	-3.97811	B_MOD
CHEK2	c.1603C>T	p.(Arg535Cys)	Missense	Uncertain significance	0.000751361	-9.82242	B_VSTR	Yes	NA	NA	NA	NA	NA	NA	NA	NA	NA	NA	NA	4	187642	8	174915	2.13172e-05	4.57365e-05	0.466076	0.140342	1.54784	0.253203	0.000228881	-11.4455	B_VSTR	5.41213e-05	4.90906e-05	1	1.10248	0.132718	9.15834	1.4566	0.513548	NA	0	42062	0	44035	0	0	0	0	0	1	NA	NA	NA	1	32247	0	32544	3.10106e-05	0	3.02772	0.12333	74.33	0.497708	2.25371	1.10952	P_SUP
PALB2	c.1111G>A	p.(Glu371Lys)	Missense	Uncertain significance	0.000748581	-9.82748	B_VSTR	Yes	NA	NA	NA	NA	NA	NA	NA	NA	NA	NA	NA	1	187642	3	175053	5.3293e-06	1.71377e-05	0.310966	0.0323451	2.98963	0.358567	0.000748581	-9.82748	B_VSTR	0	0	1	0	0	0	NA	NA	NA	0	42062	0	44035	0	0	0	0	0	1	NA	NA	NA	0	32247	0	32544	0	0	0	0	0	1	NA	NA	NA
PALB2	c.2596G>T	p.(Gly866Cys)	Missense	Conflicting classifications of pathogenicity	0.000748565	-9.82751	B_VSTR	Yes	NA	NA	NA	NA	NA	NA	NA	NA	NA	NA	NA	1	187642	3	175052	5.3293e-06	1.71378e-05	0.310964	0.0323449	2.98962	0.358566	0.000748565	-9.82751	B_VSTR	0	8.18116e-06	1	0	0	0	1.58269	0.626908	NA	0	42062	0	44035	0	0	0	0	0	1	NA	NA	NA	0	32247	0	32544	0	0	0	0	0	1	NA	NA	NA
PALB2	c.509G>C	p.(Arg170Thr)	Missense	Conflicting classifications of pathogenicity	0.000748172	-9.82823	B_VSTR	Yes	NA	NA	NA	NA	NA	NA	NA	NA	NA	NA	NA	1	187642	3	175028	5.3293e-06	1.71401e-05	0.310922	0.0323405	2.98921	0.358535	0.000748172	-9.82823	B_VSTR	0	0	1	0	0	0	NA	NA	NA	0	42062	0	44035	0	0	0	0	0	1	NA	NA	NA	0	32247	0	32544	0	0	0	0	0	1	NA	NA	NA
PALB2	c.2777C>T	p.(Pro926Leu)	Missense	Uncertain significance	0.000747942	-9.82865	B_VSTR	Yes	NA	NA	NA	NA	NA	NA	NA	NA	NA	NA	NA	1	187642	3	175014	5.3293e-06	1.71415e-05	0.310897	0.0323379	2.98897	0.358518	0.000747942	-9.82865	B_VSTR	0	0	1	0	0	0	NA	NA	NA	0	42062	0	44035	0	0	0	0	0	1	NA	NA	NA	0	32247	0	32544	0	0	0	0	0	1	NA	NA	NA
PALB2	c.3079C>T	p.(Leu1027Phe)	Missense	Uncertain significance	0.000743374	-9.83701	B_VSTR	Yes	NA	NA	NA	NA	NA	NA	NA	NA	NA	NA	NA	0	187642	2	175037	0	1.14262e-05	0	0	0	0.232924	0.00142313	-8.95028	B_VSTR	0.000108278	3.27316e-05	0.180515	3.3083	0.605897	18.0639	8.96364	2.99464	P_MOD	0	42062	1	44035	0	2.27092e-05	0	0	0	1	0.0582743	-3.88137	B_MOD	0	32247	0	32544	0	0	0	0	0	1	NA	NA	NA
BRCA1	c.5396C>T	p.(Thr1799Ile)	Missense	Conflicting classifications of pathogenicity	0.000737838	-9.84722	B_VSTR	Yes	0	44917	0	0	0	0	0	1	NA	NA	NA	0	187642	1	175051	0	5.71262e-06	0	0	0	0.482642	0.0086556	-6.48519	B_STR	0	0	1	0	0	0	NA	NA	NA	0	42062	1	44035	0	2.27092e-05	0	0	0	1	0.0582743	-3.88137	B_MOD	1	32247	0	32544	3.10106e-05	0	3.02772	0.12333	74.33	0.497708	1.4628	0.51935	NA
BRCA1	c.2120G>A	p.(Gly707Asp)	Missense	Conflicting classifications of pathogenicity	0.000737711	-9.84745	B_VSTR	Yes	0	44917	0	0	0	0	0	1	NA	NA	NA	0	187642	1	175037	0	5.71308e-06	0	0	0	0.482622	0.00865411	-6.48543	B_STR	0	0	1	0	0	0	NA	NA	NA	0	42062	1	44035	0	2.27092e-05	0	0	0	1	0.0582743	-3.88137	B_MOD	1	32247	0	32544	3.10106e-05	0	3.02772	0.12333	74.33	0.497708	1.4628	0.51935	NA
BRCA1	c.2126T>C	p.(Phe709Ser)	Missense	Conflicting classifications of pathogenicity	0.000732017	-9.85803	B_VSTR	Yes	0	44917	0	0	0	0	0	1	NA	NA	NA	0	187642	1	175043	0	5.71288e-06	0	0	0	0.482631	0.00865475	-6.48533	B_STR	0	0	1	0	0	0	NA	NA	NA	1	42062	0	44035	2.37744e-05	0	3.14079	0.127937	77.1052	0.488542	1.55797	0.605408	NA	0	32247	1	32544	0	3.07276e-05	0	0	0	1	0.0542886	-3.97811	B_MOD
BRCA2	c.740T>C	p.(Ile247Thr)	Missense	Conflicting classifications of pathogenicity	0.000730983	-9.85996	B_VSTR	Yes	2	44917	4.45266e-05	5.04833e-05	0.882001	0.201689	3.85706	1	6.73723e-07	-19.4034	B_VSTR	5	187642	4	175008	2.66465e-05	2.28561e-05	1.16584	0.313054	4.34171	1	0.00199128	-8.49161	B_VSTR	0	4.9089e-05	1	0	0	0	0.058272	-3.88143	B_MOD	2	42062	0	44035	4.75489e-05	0	5.23478	0.251296	109.046	0.23867	4.30655	1.99372	P_SUP	1	32247	0	32544	3.10106e-05	0	3.02772	0.12333	74.33	0.497708	1.4628	0.51935	NA
PALB2	c.1939C>T	p.(His647Tyr)	Missense	Uncertain significance	0.000730821	-9.86027	B_VSTR	Yes	NA	NA	NA	NA	NA	NA	NA	NA	NA	NA	NA	2	187642	4	175054	1.06586e-05	2.28501e-05	0.466452	0.085433	2.54676	0.438302	0.000320676	-10.985	B_VSTR	0	0	1	0	0	0	NA	NA	NA	1	42062	0	44035	2.37744e-05	0	3.14079	0.127937	77.1052	0.488542	1.55797	0.605408	NA	1	32247	0	32544	3.10106e-05	0	3.02772	0.12333	74.33	0.497708	1.4628	0.51935	NA
BRCA2	c.7447A>G	p.(Ser2483Gly)	Missense	Uncertain significance	0.000727575	-9.86634	B_VSTR	Yes	0	44917	0	3.36598e-06	0	0	0	1	0.3587	-1.39994	B_SUP	0	187642	2	175052	0	1.14252e-05	0	0	0	0.232944	0.000727575	-9.86634	B_VSTR	0	0	1	0	0	0	NA	NA	NA	0	42062	0	44035	0	0	0	0	0	1	NA	NA	NA	0	32247	0	32544	0	0	0	0	0	1	NA	NA	NA
BRCA2	c.7823C>A	p.(Pro2608Gln)	Missense	Conflicting classifications of pathogenicity	0.000727575	-9.86634	B_VSTR	Yes	0	44917	0	3.36564e-06	0	0	0	1	0.35878	-1.39963	B_SUP	0	187642	2	175052	0	1.14252e-05	0	0	0	0.232944	0.000727575	-9.86634	B_VSTR	0	0	1	0	0	0	NA	NA	NA	0	42062	0	44035	0	0	0	0	0	1	NA	NA	NA	0	32247	0	32544	0	0	0	0	0	1	NA	NA	NA
BRCA2	c.8182G>C	p.(Val2728Leu)	Missense	Conflicting classifications of pathogenicity	0.000727514	-9.86646	B_VSTR	Yes	0	44917	0	0	0	0	0	1	NA	NA	NA	0	187642	2	175047	0	1.14255e-05	0	0	0	0.232937	0.000727514	-9.86646	B_VSTR	0	0	1	0	0	0	NA	NA	NA	0	42062	0	44035	0	0	0	0	0	1	NA	NA	NA	0	32247	0	32544	0	0	0	0	0	1	NA	NA	NA
BRCA2	c.9814G>T	p.(Asp3272Tyr)	Missense	Uncertain significance	0.000727514	-9.86646	B_VSTR	Yes	0	44917	0	0	0	0	0	1	NA	NA	NA	0	187642	2	175047	0	1.14255e-05	0	0	0	0.232937	0.000727514	-9.86646	B_VSTR	0	0	1	0	0	0	NA	NA	NA	0	42062	0	44035	0	0	0	0	0	1	NA	NA	NA	0	32247	0	32544	0	0	0	0	0	1	NA	NA	NA
BRCA2	c.155A>G	p.(His52Arg)	Missense	Uncertain significance	0.000727502	-9.86648	B_VSTR	Yes	0	44917	0	0	0	0	0	1	NA	NA	NA	0	187642	2	175046	0	1.14256e-05	0	0	0	0.232936	0.000727502	-9.86648	B_VSTR	0	0	1	0	0	0	NA	NA	NA	0	42062	0	44035	0	0	0	0	0	1	NA	NA	NA	0	32247	0	32544	0	0	0	0	0	1	NA	NA	NA
BRCA2	c.8122A>G	p.(Thr2708Ala)	Missense	Uncertain significance	0.000727502	-9.86648	B_VSTR	Yes	0	44917	0	0	0	0	0	1	NA	NA	NA	0	187642	2	175046	0	1.14256e-05	0	0	0	0.232936	0.000727502	-9.86648	B_VSTR	0	0	1	0	0	0	NA	NA	NA	0	42062	0	44035	0	0	0	0	0	1	NA	NA	NA	0	32247	0	32544	0	0	0	0	0	1	NA	NA	NA
BRCA2	c.7690A>C	p.(Thr2564Pro)	Missense	Conflicting classifications of pathogenicity	0.000727453	-9.86657	B_VSTR	Yes	0	44917	0	0	0	0	0	1	NA	NA	NA	0	187642	2	175042	0	1.14258e-05	0	0	0	0.232931	0.000727453	-9.86657	B_VSTR	0	0	1	0	0	0	NA	NA	NA	0	42062	0	44035	0	0	0	0	0	1	NA	NA	NA	0	32247	0	32544	0	0	0	0	0	1	NA	NA	NA
BRCA2	c.7688A>G	p.(His2563Arg)	Missense	None	0.000727441	-9.8666	B_VSTR	Yes	0	44917	0	0	0	0	0	1	NA	NA	NA	0	187642	2	175041	0	1.14259e-05	0	0	0	0.232929	0.000727441	-9.8666	B_VSTR	0	0	1	0	0	0	NA	NA	NA	0	42062	0	44035	0	0	0	0	0	1	NA	NA	NA	0	32247	0	32544	0	0	0	0	0	1	NA	NA	NA
BRCA2	c.7693G>A	p.(Glu2565Lys)	Missense	Conflicting classifications of pathogenicity	0.000727441	-9.8666	B_VSTR	Yes	0	44917	0	0	0	0	0	1	NA	NA	NA	0	187642	2	175041	0	1.14259e-05	0	0	0	0.232929	0.000727441	-9.8666	B_VSTR	0	0	1	0	0	0	NA	NA	NA	0	42062	0	44035	0	0	0	0	0	1	NA	NA	NA	0	32247	0	32544	0	0	0	0	0	1	NA	NA	NA
BRCA2	c.9573G>T	p.(Trp3191Cys)	Missense	None	0.000727441	-9.8666	B_VSTR	Yes	0	44917	0	0	0	0	0	1	NA	NA	NA	0	187642	2	175041	0	1.14259e-05	0	0	0	0.232929	0.000727441	-9.8666	B_VSTR	0	0	1	0	0	0	NA	NA	NA	0	42062	0	44035	0	0	0	0	0	1	NA	NA	NA	0	32247	0	32544	0	0	0	0	0	1	NA	NA	NA
BRCA2	c.2366A>G	p.(Lys789Arg)	Missense	Conflicting classifications of pathogenicity	0.000727368	-9.86673	B_VSTR	Yes	0	44917	0	3.36543e-06	0	0	0	1	0.358831	-1.39944	B_SUP	0	187642	2	175035	0	1.14263e-05	0	0	0	0.232921	0.000727368	-9.86673	B_VSTR	0	8.18123e-06	1	0	0	0	1.58267	0.626891	NA	0	42062	0	44035	0	0	0	0	0	1	NA	NA	NA	0	32247	0	32544	0	0	0	0	0	1	NA	NA	NA
BRCA2	c.8605A>C	p.(Ile2869Leu)	Missense	Uncertain significance	0.000727319	-9.86682	B_VSTR	Yes	0	44917	0	0	0	0	0	1	NA	NA	NA	0	187642	2	175031	0	1.14265e-05	0	0	0	0.232915	0.000727319	-9.86682	B_VSTR	0	0	1	0	0	0	NA	NA	NA	0	42062	0	44035	0	0	0	0	0	1	NA	NA	NA	0	32247	0	32544	0	0	0	0	0	1	NA	NA	NA
BRCA2	c.9460C>T	p.(His3154Tyr)	Missense	Uncertain significance	0.000727294	-9.86687	B_VSTR	Yes	0	44917	0	0	0	0	0	1	NA	NA	NA	0	187642	2	175029	0	1.14267e-05	0	0	0	0.232913	0.000727294	-9.86687	B_VSTR	0	0	1	0	0	0	NA	NA	NA	0	42062	0	44035	0	0	0	0	0	1	NA	NA	NA	0	32247	0	32544	0	0	0	0	0	1	NA	NA	NA
BRCA2	c.3512C>T	p.(Pro1171Leu)	Missense	Conflicting classifications of pathogenicity	0.000727246	-9.86696	B_VSTR	Yes	0	44917	0	0	0	0	0	1	NA	NA	NA	0	187642	2	175025	0	1.14269e-05	0	0	0	0.232907	0.000727246	-9.86696	B_VSTR	0	0	1	0	0	0	NA	NA	NA	0	42062	0	44035	0	0	0	0	0	1	NA	NA	NA	0	32247	0	32544	0	0	0	0	0	1	NA	NA	NA
BRCA2	c.9011A>G	p.(Lys3004Arg)	Missense	Conflicting classifications of pathogenicity	0.000727233	-9.86699	B_VSTR	Yes	0	44917	0	0	0	0	0	1	NA	NA	NA	0	187642	2	175024	0	1.1427e-05	0	0	0	0.232906	0.000727233	-9.86699	B_VSTR	0	0	1	0	0	0	NA	NA	NA	0	42062	0	44035	0	0	0	0	0	1	NA	NA	NA	0	32247	0	32544	0	0	0	0	0	1	NA	NA	NA
BRCA2	c.5960A>G	p.(Gln1987Arg)	Missense	Conflicting classifications of pathogenicity	0.000727197	-9.86705	B_VSTR	Yes	1	44917	2.22633e-05	6.73092e-06	3.30766	0.299908	36.4799	0.344481	0.94221	-0.0812803	NA	0	187642	2	175021	0	1.14272e-05	0	0	0	0.232902	0.000727197	-9.86705	B_VSTR	0	0	1	0	0	0	NA	NA	NA	0	42062	0	44035	0	0	0	0	0	1	NA	NA	NA	0	32247	0	32544	0	0	0	0	0	1	NA	NA	NA
BRCA2	c.4801G>C	p.(Asp1601His)	Missense	None	0.000727185	-9.86708	B_VSTR	Yes	0	44917	0	0	0	0	0	1	NA	NA	NA	0	187642	2	175020	0	1.14273e-05	0	0	0	0.2329	0.000727185	-9.86708	B_VSTR	0	0	1	0	0	0	NA	NA	NA	0	42062	0	44035	0	0	0	0	0	1	NA	NA	NA	0	32247	0	32544	0	0	0	0	0	1	NA	NA	NA
BRCA2	c.5986G>T	p.(Ala1996Ser)	Missense	Conflicting classifications of pathogenicity	0.000727172	-9.8671	B_VSTR	Yes	0	44917	0	0	0	0	0	1	NA	NA	NA	0	187642	2	175019	0	1.14273e-05	0	0	0	0.232899	0.000727172	-9.8671	B_VSTR	0	0	1	0	0	0	NA	NA	NA	0	42062	0	44035	0	0	0	0	0	1	NA	NA	NA	0	32247	0	32544	0	0	0	0	0	1	NA	NA	NA
BRCA2	c.7045T>C	p.(Phe2349Leu)	Missense	Uncertain significance	0.00072716	-9.86712	B_VSTR	Yes	0	44917	0	0	0	0	0	1	NA	NA	NA	0	187642	2	175018	0	1.14274e-05	0	0	0	0.232898	0.00072716	-9.86712	B_VSTR	0	0	1	0	0	0	NA	NA	NA	0	42062	0	44035	0	0	0	0	0	1	NA	NA	NA	0	32247	0	32544	0	0	0	0	0	1	NA	NA	NA
BRCA2	c.8627A>G	p.(His2876Arg)	Missense	Uncertain significance	0.000727075	-9.86728	B_VSTR	Yes	0	44917	0	0	0	0	0	1	NA	NA	NA	0	187642	2	175011	0	1.14279e-05	0	0	0	0.232888	0.000727075	-9.86728	B_VSTR	0	0	1	0	0	0	NA	NA	NA	0	42062	0	44035	0	0	0	0	0	1	NA	NA	NA	0	32247	0	32544	0	0	0	0	0	1	NA	NA	NA
BRCA2	c.746C>T	p.(Ser249Phe)	Missense	Uncertain significance	0.000726892	-9.86763	B_VSTR	Yes	0	44917	0	0	0	0	0	1	NA	NA	NA	0	187642	2	174996	0	1.14288e-05	0	0	0	0.232867	0.000726892	-9.86763	B_VSTR	0	0	1	0	0	0	NA	NA	NA	0	42062	0	44035	0	0	0	0	0	1	NA	NA	NA	0	32247	0	32544	0	0	0	0	0	1	NA	NA	NA
BRCA2	c.6832A>G	p.(Ile2278Val)	Missense	Conflicting classifications of pathogenicity	0.000726879	-9.86765	B_VSTR	Yes	0	44917	0	0	0	0	0	1	NA	NA	NA	0	187642	2	174995	0	1.14289e-05	0	0	0	0.232866	0.000726879	-9.86765	B_VSTR	0	0	1	0	0	0	NA	NA	NA	0	42062	0	44035	0	0	0	0	0	1	NA	NA	NA	0	32247	0	32544	0	0	0	0	0	1	NA	NA	NA
BRCA2	c.7112C>A	p.(Ser2371Tyr)	Missense	Uncertain significance	0.000726879	-9.86765	B_VSTR	Yes	0	44917	0	0	0	0	0	1	NA	NA	NA	0	187642	2	174995	0	1.14289e-05	0	0	0	0.232866	0.000726879	-9.86765	B_VSTR	0	0	1	0	0	0	NA	NA	NA	0	42062	0	44035	0	0	0	0	0	1	NA	NA	NA	0	32247	0	32544	0	0	0	0	0	1	NA	NA	NA
BRCA2	c.4593dup	p.(Val1532SerfsTer2)	PTV	Pathogenic	0.000726867	-9.86767	B_VSTR	Yes	0	44917	0	0	0	0	0	1	NA	NA	NA	0	187642	2	174994	0	1.1429e-05	0	0	0	0.232864	0.000726867	-9.86767	B_VSTR	0	0	1	0	0	0	NA	NA	NA	0	42062	0	44035	0	0	0	0	0	1	NA	NA	NA	0	32247	0	32544	0	0	0	0	0	1	NA	NA	NA
BRCA2	c.1764T>G	p.(Asn588Lys)	Missense	Conflicting classifications of pathogenicity	0.000726477	-9.86841	B_VSTR	Yes	0	44917	0	0	0	0	0	1	NA	NA	NA	0	187642	2	174962	0	1.14311e-05	0	0	0	0.23282	0.000726477	-9.86841	B_VSTR	0	0	1	0	0	0	NA	NA	NA	0	42062	0	44035	0	0	0	0	0	1	NA	NA	NA	0	32247	0	32544	0	0	0	0	0	1	NA	NA	NA
BRCA2	c.7430C>A	p.(Pro2477His)	Missense	None	0.000726477	-9.86841	B_VSTR	Yes	0	44917	0	0	0	0	0	1	NA	NA	NA	0	187642	2	174962	0	1.14311e-05	0	0	0	0.23282	0.000726477	-9.86841	B_VSTR	0	0	1	0	0	0	NA	NA	NA	0	42062	0	44035	0	0	0	0	0	1	NA	NA	NA	0	32247	0	32544	0	0	0	0	0	1	NA	NA	NA
BRCA2	c.770A>C	p.(Asn257Thr)	Missense	Uncertain significance	0.000726318	-9.8687	B_VSTR	Yes	0	44917	0	0	0	0	0	1	NA	NA	NA	0	187642	2	174949	0	1.14319e-05	0	0	0	0.232802	0.000726318	-9.8687	B_VSTR	0	0	1	0	0	0	NA	NA	NA	0	42062	0	44035	0	0	0	0	0	1	NA	NA	NA	0	32247	0	32544	0	0	0	0	0	1	NA	NA	NA
BRCA2	c.8770G>T	p.(Glu2924Ter)	PTV	Pathogenic	0.000726257	-9.86882	B_VSTR	Yes	0	44917	0	0	0	0	0	1	NA	NA	NA	0	187642	2	174944	0	1.14322e-05	0	0	0	0.232796	0.000726257	-9.86882	B_VSTR	0	0	1	0	0	0	NA	NA	NA	0	42062	0	44035	0	0	0	0	0	1	NA	NA	NA	0	32247	0	32544	0	0	0	0	0	1	NA	NA	NA
BRCA2	c.5286T>A	p.(Tyr1762Ter)	PTV	Pathogenic	0.000726209	-9.86891	B_VSTR	Yes	0	44917	0	0	0	0	0	1	NA	NA	NA	0	187642	2	174940	0	1.14325e-05	0	0	0	0.23279	0.000726209	-9.86891	B_VSTR	0	0	1	0	0	0	NA	NA	NA	0	42062	0	44035	0	0	0	0	0	1	NA	NA	NA	0	32247	0	32544	0	0	0	0	0	1	NA	NA	NA
BRCA2	c.4894A>C	p.(Ser1632Arg)	Missense	Conflicting classifications of pathogenicity	0.000726196	-9.86893	B_VSTR	Yes	0	44917	0	6.73095e-06	0	0	0	1	0.0758481	-3.52148	B_MOD	0	187642	2	174939	0	1.14326e-05	0	0	0	0.232789	0.000726196	-9.86893	B_VSTR	0	0	1	0	0	0	NA	NA	NA	0	42062	0	44035	0	0	0	0	0	1	NA	NA	NA	0	32247	0	32544	0	0	0	0	0	1	NA	NA	NA
BRCA2	c.1615G>A	p.(Gly539Arg)	Missense	Conflicting classifications of pathogenicity	0.00072605	-9.86921	B_VSTR	Yes	0	44917	0	3.36541e-06	0	0	0	1	0.358836	-1.39942	B_SUP	0	187642	2	174927	0	1.14333e-05	0	0	0	0.232772	0.00072605	-9.86921	B_VSTR	0	0	1	0	0	0	NA	NA	NA	0	42062	0	44035	0	0	0	0	0	1	NA	NA	NA	0	32247	0	32544	0	0	0	0	0	1	NA	NA	NA
BRCA2	c.2401A>G	p.(Asn801Asp)	Missense	Conflicting classifications of pathogenicity	0.000725538	-9.87017	B_VSTR	Yes	0	44917	0	0	0	0	0	1	NA	NA	NA	0	187642	2	174885	0	1.14361e-05	0	0	0	0.232714	0.000725538	-9.87017	B_VSTR	0	0	1	0	0	0	NA	NA	NA	0	42062	0	44035	0	0	0	0	0	1	NA	NA	NA	0	32247	0	32544	0	0	0	0	0	1	NA	NA	NA
BRCA2	c.5782G>T	p.(Glu1928Ter)	PTV	Pathogenic	0.000725307	-9.87061	B_VSTR	Yes	0	44917	0	0	0	0	0	1	NA	NA	NA	0	187642	2	174866	0	1.14373e-05	0	0	0	0.232688	0.000725307	-9.87061	B_VSTR	0	0	1	0	0	0	NA	NA	NA	0	42062	0	44035	0	0	0	0	0	1	NA	NA	NA	0	32247	0	32544	0	0	0	0	0	1	NA	NA	NA
BRCA2	c.2931G>C	p.(Leu977Phe)	Missense	None	0.00072527	-9.87068	B_VSTR	Yes	0	44917	0	0	0	0	0	1	NA	NA	NA	0	187642	2	174863	0	1.14375e-05	0	0	0	0.232684	0.00072527	-9.87068	B_VSTR	0	0	1	0	0	0	NA	NA	NA	0	42062	0	44035	0	0	0	0	0	1	NA	NA	NA	0	32247	0	32544	0	0	0	0	0	1	NA	NA	NA
BRCA2	c.9111A>T	p.(Gln3037His)	Missense	Uncertain significance	0.00072499	-9.8712	B_VSTR	Yes	0	44917	0	0	0	0	0	1	NA	NA	NA	0	187642	2	174840	0	1.1439e-05	0	0	0	0.232652	0.00072499	-9.8712	B_VSTR	0	8.18136e-06	1	0	0	0	1.58277	0.626971	NA	0	42062	0	44035	0	0	0	0	0	1	NA	NA	NA	0	32247	0	32544	0	0	0	0	0	1	NA	NA	NA
BRCA2	c.5634C>A	p.(Asn1878Lys)	Missense	Conflicting classifications of pathogenicity	0.000723663	-9.8737	B_VSTR	Yes	0	44917	0	0	0	0	0	1	NA	NA	NA	0	187642	2	174731	0	1.14462e-05	0	0	0	0.232502	0.000723663	-9.8737	B_VSTR	0	0	1	0	0	0	NA	NA	NA	0	42062	0	44035	0	0	0	0	0	1	NA	NA	NA	0	32247	0	32544	0	0	0	0	0	1	NA	NA	NA
BRCA2	c.3643G>A	p.(Gly1215Arg)	Missense	Conflicting classifications of pathogenicity	0.000723481	-9.87405	B_VSTR	Yes	0	44917	0	3.36542e-06	0	0	0	1	0.358834	-1.39943	B_SUP	0	187642	2	174716	0	1.14471e-05	0	0	0	0.232481	0.000723481	-9.87405	B_VSTR	0	0	1	0	0	0	NA	NA	NA	0	42062	0	44035	0	0	0	0	0	1	NA	NA	NA	0	32247	0	32544	0	0	0	0	0	1	NA	NA	NA
BRCA2	c.685G>A	p.(Val229Met)	Missense	Uncertain significance	0.000723177	-9.87462	B_VSTR	Yes	0	44917	0	0	0	0	0	1	NA	NA	NA	0	187642	2	174691	0	1.14488e-05	0	0	0	0.232447	0.000723177	-9.87462	B_VSTR	0	0	1	0	0	0	NA	NA	NA	0	42062	0	44035	0	0	0	0	0	1	NA	NA	NA	0	32247	0	32544	0	0	0	0	0	1	NA	NA	NA
BRCA2	c.1023_1024del	p.(Cys341Ter)	PTV	Pathogenic	0.000723104	-9.87476	B_VSTR	Yes	0	44917	0	0	0	0	0	1	NA	NA	NA	0	187642	2	174685	0	1.14492e-05	0	0	0	0.232439	0.000723104	-9.87476	B_VSTR	0	0	1	0	0	0	NA	NA	NA	0	42062	0	44035	0	0	0	0	0	1	NA	NA	NA	0	32247	0	32544	0	0	0	0	0	1	NA	NA	NA
BRCA2	c.1784A>G	p.(His595Arg)	Missense	Conflicting classifications of pathogenicity	0.000721961	-9.87692	B_VSTR	Yes	0	44917	0	0	0	0	0	1	NA	NA	NA	0	187642	2	174591	0	1.14553e-05	0	0	0	0.232309	0.000721961	-9.87692	B_VSTR	0	0	1	0	0	0	NA	NA	NA	0	42062	0	44035	0	0	0	0	0	1	NA	NA	NA	0	32247	0	32544	0	0	0	0	0	1	NA	NA	NA
BRCA2	c.3677A>T	p.(Lys1226Ile)	Missense	Conflicting classifications of pathogenicity	0.0007215	-9.87779	B_VSTR	Yes	0	44917	0	0	0	0	0	1	NA	NA	NA	0	187642	2	174553	0	1.14578e-05	0	0	0	0.232257	0.0007215	-9.87779	B_VSTR	0	0	1	0	0	0	NA	NA	NA	0	42062	0	44035	0	0	0	0	0	1	NA	NA	NA	0	32247	0	32544	0	0	0	0	0	1	NA	NA	NA
BRCA2	c.6562A>G	p.(Lys2188Glu)	Missense	Conflicting classifications of pathogenicity	0.000721464	-9.87786	B_VSTR	Yes	0	44917	0	0	0	0	0	1	NA	NA	NA	0	187642	2	174550	0	1.1458e-05	0	0	0	0.232253	0.000721464	-9.87786	B_VSTR	0	0	1	0	0	0	NA	NA	NA	0	42062	0	44035	0	0	0	0	0	1	NA	NA	NA	0	32247	0	32544	0	0	0	0	0	1	NA	NA	NA
BRCA2	c.6215C>A	p.(Ser2072Tyr)	Missense	Uncertain significance	0.000721427	-9.87793	B_VSTR	Yes	0	44917	0	0	0	0	0	1	NA	NA	NA	0	187642	2	174547	0	1.14582e-05	0	0	0	0.232249	0.000721427	-9.87793	B_VSTR	0	0	1	0	0	0	NA	NA	NA	0	42062	0	44035	0	0	0	0	0	1	NA	NA	NA	0	32247	0	32544	0	0	0	0	0	1	NA	NA	NA
BRCA2	c.1860T>G	p.(Phe620Leu)	Missense	Conflicting classifications of pathogenicity	0.000720396	-9.87988	B_VSTR	Yes	0	44917	0	0	0	0	0	1	NA	NA	NA	0	187642	2	174462	0	1.14638e-05	0	0	0	0.232131	0.000720396	-9.87988	B_VSTR	0	0	1	0	0	0	NA	NA	NA	0	42062	0	44035	0	0	0	0	0	1	NA	NA	NA	0	32247	0	32544	0	0	0	0	0	1	NA	NA	NA
BRCA2	c.3122G>C	p.(Ser1041Thr)	Missense	Conflicting classifications of pathogenicity	0.000719729	-9.88115	B_VSTR	Yes	0	44917	0	0	0	0	0	1	NA	NA	NA	0	187642	2	174407	0	1.14674e-05	0	0	0	0.232055	0.000719729	-9.88115	B_VSTR	0	0	1	0	0	0	NA	NA	NA	0	42062	0	44035	0	0	0	0	0	1	NA	NA	NA	0	32247	0	32544	0	0	0	0	0	1	NA	NA	NA
BRCA1	c.2252T>C	p.(Met751Thr)	Missense	Conflicting classifications of pathogenicity	0.000719594	-9.8814	B_VSTR	Yes	1	44917	2.22633e-05	2.01928e-05	1.10254	0.132729	9.15849	1	0.00151923	-8.86105	B_VSTR	7	187642	3	175033	3.73051e-05	1.71396e-05	2.17658	0.562824	8.4174	0.346713	0.0663835	-3.70348	B_MOD	0	3.27252e-05	1	0	0	0	0.186016	-2.29655	B_MOD	0	42062	1	44035	0	2.27092e-05	0	0	0	1	0.0582743	-3.88137	B_MOD	0	32247	0	32544	0	0	0	0	0	1	NA	NA	NA
BRCA2	c.9838C>T	p.(Pro3280Ser)	Missense	Conflicting classifications of pathogenicity	0.000719179	-9.88219	B_VSTR	Yes	0	44917	0	6.7309e-06	0	0	0	1	0.0758496	-3.52146	B_MOD	1	187642	2	175049	5.3293e-06	1.14254e-05	0.466441	0.0422931	5.14428	0.612446	0.00338751	-7.76612	B_STR	0	8.18123e-06	1	0	0	0	1.58267	0.626891	NA	0	42062	0	44035	0	0	0	0	0	1	NA	NA	NA	1	32247	1	32544	3.10106e-05	3.07276e-05	1.00921	0.063119	16.1363	1	0.212303	-2.11607	B_MOD
BRCA2	c.4925A>G	p.(Asn1642Ser)	Missense	None	0.000718045	-9.88435	B_VSTR	Yes	0	44917	0	3.3655e-06	0	0	0	1	0.358815	-1.3995	B_SUP	0	187642	2	174268	0	1.14766e-05	0	0	0	0.231864	0.000718045	-9.88435	B_VSTR	0	0	1	0	0	0	NA	NA	NA	0	42062	0	44035	0	0	0	0	0	1	NA	NA	NA	0	32247	0	32544	0	0	0	0	0	1	NA	NA	NA
BRCA2	c.3763G>T	p.(Val1255Leu)	Missense	Conflicting classifications of pathogenicity	0.000716497	-9.88729	B_VSTR	Yes	0	44917	0	0	0	0	0	1	NA	NA	NA	0	187642	2	174140	0	1.1485e-05	0	0	0	0.231687	0.000716497	-9.88729	B_VSTR	0	8.1819e-06	1	0	0	0	1.583	0.627178	NA	0	42062	0	44035	0	0	0	0	0	1	NA	NA	NA	0	32247	0	32544	0	0	0	0	0	1	NA	NA	NA
ATM	c.2554C>T	p.(Gln852Ter)	PTV	Pathogenic	0.000715626	-9.88896	B_VSTR	Yes	NA	NA	NA	NA	NA	NA	NA	NA	NA	NA	NA	2	187642	7	175045	1.06586e-05	3.99897e-05	0.266526	0.0553657	1.28303	0.098857	5.00584e-05	-13.521	B_VSTR	0	0	1	0	0	0	NA	NA	NA	3	42062	0	44035	7.13233e-05	0	7.32887	0.378534	141.896	0.116598	14.2958	3.63201	P_MOD	0	32247	0	32544	0	0	0	0	0	1	NA	NA	NA
BRCA1	c.4127C>G	p.(Thr1376Arg)	Missense	Conflicting classifications of pathogenicity	0.000714059	-9.89195	B_VSTR	Yes	3	44917	6.67899e-05	3.02887e-05	2.20519	0.596969	8.14593	0.201913	0.00186039	-8.58444	B_VSTR	17	187642	7	174836	9.05981e-05	4.00375e-05	2.26294	0.938407	5.45703	0.0678511	0.0180804	-5.47938	B_STR	0	3.27247e-05	1	0	0	0	0.186024	-2.2965	B_MOD	0	42062	0	44035	0	0	0	0	0	1	NA	NA	NA	1	32247	1	32544	3.10106e-05	3.07276e-05	1.00921	0.063119	16.1363	1	0.212303	-2.11607	B_MOD
BRCA1	c.811G>C	p.(Val271Leu)	Missense	Conflicting classifications of pathogenicity	0.000713892	-9.89227	B_VSTR	Yes	0	44917	0	0	0	0	0	1	NA	NA	NA	6	187642	4	174195	3.19758e-05	2.29628e-05	1.39252	0.392948	4.93476	0.755598	0.0033626	-7.7762	B_STR	0	0	1	0	0	0	NA	NA	NA	0	42062	0	44035	0	0	0	0	0	1	NA	NA	NA	1	32247	1	32544	3.10106e-05	3.07276e-05	1.00921	0.063119	16.1363	1	0.212303	-2.11607	B_MOD
BRCA2	c.5165G>T	p.(Ser1722Ile)	Missense	Conflicting classifications of pathogenicity	0.000710892	-9.89802	B_VSTR	Yes	0	44917	0	0	0	0	0	1	NA	NA	NA	0	187642	2	173675	0	1.15158e-05	0	0	0	0.231045	0.000710892	-9.89802	B_VSTR	0	0	1	0	0	0	NA	NA	NA	0	42062	0	44035	0	0	0	0	0	1	NA	NA	NA	0	32247	0	32544	0	0	0	0	0	1	NA	NA	NA
BRCA2	c.4952C>G	p.(Pro1651Arg)	Missense	Conflicting classifications of pathogenicity	0.000707507	-9.90453	B_VSTR	Yes	0	44917	0	0	0	0	0	1	NA	NA	NA	0	187642	2	173393	0	1.15345e-05	0	0	0	0.230655	0.000707507	-9.90453	B_VSTR	0	0	1	0	0	0	NA	NA	NA	0	42062	0	44035	0	0	0	0	0	1	NA	NA	NA	0	32247	0	32544	0	0	0	0	0	1	NA	NA	NA
ATM	c.6952A>G	p.(Lys2318Glu)	Missense	Uncertain significance	0.000706957	-9.9056	B_VSTR	Yes	NA	NA	NA	NA	NA	NA	NA	NA	NA	NA	NA	1	187642	5	175041	5.3293e-06	2.85647e-05	0.186565	0.0217953	1.59697	0.1131	0.000269718	-11.2213	B_VSTR	0	2.45435e-05	1	0	0	0	0.80742	-0.292081	NA	2	42062	1	44035	4.75489e-05	2.27092e-05	2.09387	0.189849	23.0935	0.616603	1.44041	0.49828	NA	1	32247	0	32544	3.10106e-05	0	3.02772	0.12333	74.33	0.497708	2.25371	1.10952	P_SUP
BRCA1	c.352C>G	p.(Leu118Val)	Missense	Uncertain significance	0.000706598	-9.90629	B_VSTR	Yes	1	44917	2.22633e-05	0	19.8463	0.808426	487.211	0.131314	25.7673	4.43644	P_STR	0	187642	2	175045	0	1.14256e-05	0	0	0	0.232935	0.00060946	-10.1082	B_VSTR	0	0	1	0	0	0	NA	NA	NA	1	42062	2	44035	2.37744e-05	4.54184e-05	0.523442	0.0474601	5.7731	1	0.0449943	-4.23451	B_STR	0	32247	0	32544	0	0	0	0	0	1	NA	NA	NA
BRCA2	c.1952A>G	p.(Asp651Gly)	Missense	Conflicting classifications of pathogenicity	0.000701615	-9.91595	B_VSTR	Yes	0	44917	0	0	0	0	0	1	NA	NA	NA	0	187642	2	172900	0	1.15674e-05	0	0	0	0.229973	0.000701615	-9.91595	B_VSTR	0	0	1	0	0	0	NA	NA	NA	0	42062	0	44035	0	0	0	0	0	1	NA	NA	NA	0	32247	0	32544	0	0	0	0	0	1	NA	NA	NA
ATM	c.3332T>C	p.(Leu1111Pro)	Missense	Uncertain significance	0.000699937	-9.91922	B_VSTR	Yes	NA	NA	NA	NA	NA	NA	NA	NA	NA	NA	NA	2	187642	4	174964	1.06586e-05	2.28618e-05	0.466212	0.0853891	2.54545	0.438204	0.00432791	-7.43161	B_STR	0	0	1	0	0	0	NA	NA	NA	3	42062	4	44035	7.13233e-05	9.08368e-05	0.785165	0.175714	3.50844	1	0.161726	-2.48761	B_MOD	0	32247	0	32544	0	0	0	0	0	1	NA	NA	NA
ATM	c.2354G>A	p.(Arg785His)	Missense	Conflicting classifications of pathogenicity	0.000698713	-9.92161	B_VSTR	Yes	NA	NA	NA	NA	NA	NA	NA	NA	NA	NA	NA	15	187642	13	175048	7.99395e-05	7.42653e-05	1.07641	0.512167	2.26227	1	0.000690496	-9.93777	B_VSTR	0	3.27255e-05	1	0	0	0	0.528224	-0.871467	NA	2	42062	1	44035	4.75489e-05	2.27092e-05	2.09387	0.189849	23.0935	0.616603	1.44041	0.49828	NA	2	32247	1	32544	6.20213e-05	3.07276e-05	2.01848	0.183012	22.2623	0.623283	1.32995	0.38934	NA
CHEK2	c.973A>G	p.(Lys325Glu)	Missense	Uncertain significance	0.00069791	-9.92318	B_VSTR	Yes	NA	NA	NA	NA	NA	NA	NA	NA	NA	NA	NA	2	187642	6	175048	1.06586e-05	3.42763e-05	0.310954	0.0627587	1.5407	0.166355	0.000402359	-10.6752	B_VSTR	5.41213e-05	8.1813e-06	0.245388	6.61556	0.413756	105.776	18.2903	3.96846	P_MOD	1	42062	2	44035	2.37744e-05	4.54184e-05	0.523442	0.0474601	5.7731	1	0.179744	-2.34339	B_MOD	1	32247	1	32544	3.10106e-05	3.07276e-05	1.00921	0.063119	16.1363	1	0.527608	-0.873061	NA
CHEK2	c.1024G>A	p.(Gly342Ser)	Missense	Uncertain significance	0.000693604	-9.93163	B_VSTR	Yes	NA	NA	NA	NA	NA	NA	NA	NA	NA	NA	NA	2	187642	4	175012	1.06586e-05	2.28556e-05	0.46634	0.0854125	2.54615	0.438256	0.00657165	-6.86129	B_STR	0	0	1	0	0	0	NA	NA	NA	0	42062	2	44035	0	4.54184e-05	0	0	0	0.500257	0.0468315	-4.17987	B_STR	1	32247	0	32544	3.10106e-05	0	3.02772	0.12333	74.33	0.497708	2.25371	1.10952	P_SUP
BRCA2	c.2581C>G	p.(Gln861Glu)	Missense	Uncertain significance	0.000693423	-9.93199	B_VSTR	Yes	0	44917	0	0	0	0	0	1	NA	NA	NA	0	187642	2	172210	0	1.16137e-05	0	0	0	0.229017	0.000693423	-9.93199	B_VSTR	0	0	1	0	0	0	NA	NA	NA	0	42062	0	44035	0	0	0	0	0	1	NA	NA	NA	0	32247	0	32544	0	0	0	0	0	1	NA	NA	NA
ATM	c.2428A>G	p.(Lys810Glu)	Missense	Uncertain significance	0.000692918	-9.93299	B_VSTR	Yes	NA	NA	NA	NA	NA	NA	NA	NA	NA	NA	NA	2	187642	4	175021	1.06586e-05	2.28544e-05	0.466364	0.0854169	2.54628	0.438266	0.00433388	-7.42972	B_STR	0	8.18136e-06	1	0	0	0	2.40271	1.19694	P_SUP	0	42062	1	44035	0	2.27092e-05	0	0	0	1	0.159884	-2.50326	B_MOD	0	32247	0	32544	0	0	0	0	0	1	NA	NA	NA
BRCA2	c.6444del	p.(Ile2149LeufsTer19)	PTV	Pathogenic	0.000691225	-9.93632	B_VSTR	Yes	0	44917	0	0	0	0	0	1	NA	NA	NA	0	187642	2	172024	0	1.16263e-05	0	0	0	0.228759	0.000691225	-9.93632	B_VSTR	0	0	1	0	0	0	NA	NA	NA	0	42062	0	44035	0	0	0	0	0	1	NA	NA	NA	0	32247	0	32544	0	0	0	0	0	1	NA	NA	NA
ATM	c.2822C>T	p.(Ser941Phe)	Missense	Uncertain significance	0.000690153	-9.93844	B_VSTR	Yes	NA	NA	NA	NA	NA	NA	NA	NA	NA	NA	NA	0	187642	3	175028	0	1.71401e-05	0	0	0	0.112405	0.00130808	-9.06538	B_VSTR	0	0	1	0	0	0	NA	NA	NA	0	42062	0	44035	0	0	0	0	0	1	NA	NA	NA	1	32247	1	32544	3.10106e-05	3.07276e-05	1.00921	0.063119	16.1363	1	0.527608	-0.873061	NA
ATM	c.7969A>C	p.(Lys2657Gln)	Missense	Uncertain significance	0.000685916	-9.94685	B_VSTR	Yes	NA	NA	NA	NA	NA	NA	NA	NA	NA	NA	NA	0	187642	1	175009	0	5.71399e-06	0	0	0	0.482582	0.0458421	-4.20902	B_STR	0	0	1	0	0	0	NA	NA	NA	0	42062	3	44035	0	6.81276e-05	0	0	0	0.250385	0.0149626	-5.73783	B_STR	0	32247	0	32544	0	0	0	0	0	1	NA	NA	NA
ATM	c.5993G>T	p.(Gly1998Val)	Missense	Uncertain significance	0.000680468	-9.95774	B_VSTR	Yes	NA	NA	NA	NA	NA	NA	NA	NA	NA	NA	NA	1	187642	4	174791	5.3293e-06	2.28845e-05	0.232874	0.0260272	2.0836	0.203319	0.00128902	-9.08542	B_VSTR	0	3.28256e-05	1	0	0	0	0.527894	-0.872321	NA	0	42062	0	44035	0	0	0	0	0	1	NA	NA	NA	0	32247	0	32544	0	0	0	0	0	1	NA	NA	NA
BRCA2	c.1714G>A	p.(Val572Ile)	Missense	Conflicting classifications of pathogenicity	0.000676468	-9.96579	B_VSTR	Yes	0	44917	0	0	0	0	0	1	NA	NA	NA	0	187642	3	175041	0	1.71388e-05	0	0	0	0.112417	5.90076e-05	-13.2964	B_VSTR	5.41213e-05	0	0.131316	19.8462	0.808406	487.221	49.7571	5.33496	P_STR	1	42062	1	44035	2.37744e-05	2.27092e-05	1.04691	0.0654774	16.7388	1	0.230401	-2.00437	B_MOD	0	32247	0	32544	0	0	0	0	0	1	NA	NA	NA
CHEK2	c.1022A>G	p.(Asn341Ser)	Missense	Uncertain significance	0.000674664	-9.96944	B_VSTR	Yes	NA	NA	NA	NA	NA	NA	NA	NA	NA	NA	NA	0	187642	3	175023	0	1.71406e-05	0	0	0	0.1124	0.00187714	-8.5722	B_VSTR	0	4.09132e-05	1	0	0	0	0.35941	-1.39724	B_SUP	0	42062	0	44035	0	0	0	0	0	1	NA	NA	NA	0	32247	0	32544	0	0	0	0	0	1	NA	NA	NA
BRCA2	c.4237A>G	p.(Lys1413Glu)	Missense	Conflicting classifications of pathogenicity	0.000672246	-9.97434	B_VSTR	Yes	0	44917	0	0	0	0	0	1	NA	NA	NA	0	187642	2	170401	0	1.1737e-05	0	0	0	0.226502	0.000672246	-9.97434	B_VSTR	0	0	1	0	0	0	NA	NA	NA	0	42062	0	44035	0	0	0	0	0	1	NA	NA	NA	0	32247	0	32544	0	0	0	0	0	1	NA	NA	NA
ATM	c.4916C>T	p.(Pro1639Leu)	Missense	Uncertain significance	0.000669225	-9.98049	B_VSTR	Yes	NA	NA	NA	NA	NA	NA	NA	NA	NA	NA	NA	3	187642	6	174986	1.59879e-05	3.42885e-05	0.466268	0.116608	1.86442	0.329017	0.000669225	-9.98049	B_VSTR	0	8.18203e-06	1	0	0	0	2.40246	1.19679	P_SUP	0	42062	0	44035	0	0	0	0	0	1	NA	NA	NA	0	32247	0	32544	0	0	0	0	0	1	NA	NA	NA
BRCA2	c.5073del	p.(Lys1691AsnfsTer15)	PTV	Pathogenic	0.000669007	-9.98093	B_VSTR	Yes	0	44917	0	0	0	0	0	1	NA	NA	NA	0	187642	2	170121	0	1.17563e-05	0	0	0	0.226112	0.000669007	-9.98093	B_VSTR	0	0	1	0	0	0	NA	NA	NA	0	42062	0	44035	0	0	0	0	0	1	NA	NA	NA	0	32247	0	32544	0	0	0	0	0	1	NA	NA	NA
ATM	c.3743A>G	p.(Tyr1248Cys)	Missense	Uncertain significance	0.000667472	-9.98407	B_VSTR	Yes	NA	NA	NA	NA	NA	NA	NA	NA	NA	NA	NA	0	187642	3	173215	0	1.73195e-05	0	0	0	0.110598	0.00126297	-9.1133	B_VSTR	0	3.31485e-05	1	0	0	0	0.528495	-0.870767	NA	0	42062	0	44035	0	0	0	0	0	1	NA	NA	NA	0	32247	0	32544	0	0	0	0	0	1	NA	NA	NA
BRCA1	c.1978G>A	p.(Val660Ile)	Missense	Conflicting classifications of pathogenicity	0.000667105	-9.98482	B_VSTR	Yes	0	44917	0	2.69232e-05	0	0	0	0.607856	6.2529e-06	-16.3613	B_VSTR	0	187642	2	175042	0	1.14258e-05	0	0	0	0.232931	0.000609429	-10.1083	B_VSTR	0	1.63623e-05	1	0	0	0	0.702608	-0.481938	NA	1	42062	0	44035	2.37744e-05	0	3.14079	0.127937	77.1052	0.488542	1.55797	0.605408	NA	0	32247	0	32544	0	0	0	0	0	1	NA	NA	NA
BRCA2	c.4298G>A	p.(Gly1433Glu)	Missense	Conflicting classifications of pathogenicity	0.000664639	-9.98988	B_VSTR	Yes	0	44917	0	6.73081e-06	0	0	0	1	0.0758525	-3.52141	B_MOD	0	187642	2	169742	0	1.17826e-05	0	0	0	0.225583	0.000664639	-9.98988	B_VSTR	0	8.18116e-06	1	0	0	0	1.58283	0.627023	NA	0	42062	0	44035	0	0	0	0	0	1	NA	NA	NA	0	32247	0	32544	0	0	0	0	0	1	NA	NA	NA
BRCA1	c.4045A>C	p.(Thr1349Pro)	Missense	Conflicting classifications of pathogenicity	0.000654032	-10.0118	B_VSTR	Yes	0	44917	0	0	0	0	0	1	NA	NA	NA	1	187642	2	174847	5.3293e-06	1.14386e-05	0.465903	0.0422443	5.13834	0.612246	0.00283867	-8.00748	B_VSTR	0	8.18116e-06	1	0	0	0	1.58269	0.626908	NA	1	42062	1	44035	2.37744e-05	2.27092e-05	1.04691	0.0654774	16.7388	1	0.230401	-2.00437	B_MOD	0	32247	0	32544	0	0	0	0	0	1	NA	NA	NA
BRCA2	c.2135T>C	p.(Leu712Pro)	Missense	Conflicting classifications of pathogenicity	0.000652679	-10.0147	B_VSTR	Yes	0	44917	0	6.73083e-06	0	0	0	1	0.0758518	-3.52142	B_MOD	7	187642	4	175042	3.73051e-05	2.28517e-05	1.63251	0.477882	5.5769	0.551538	0.00991643	-6.29951	B_STR	0	0	1	0	0	0	NA	NA	NA	1	42062	2	44035	2.37744e-05	4.54184e-05	0.523442	0.0474601	5.7731	1	0.0449943	-4.23451	B_STR	1	32247	0	32544	3.10106e-05	0	3.02772	0.12333	74.33	0.497708	1.4628	0.51935	NA
ATM	c.3832G>A	p.(Asp1278Asn)	Missense	Uncertain significance	0.000651789	-10.0165	B_VSTR	Yes	NA	NA	NA	NA	NA	NA	NA	NA	NA	NA	NA	2	187642	4	175011	1.06586e-05	2.28557e-05	0.466337	0.085412	2.54613	0.438255	0.00433284	-7.43005	B_STR	0	8.1813e-06	1	0	0	0	2.40274	1.19695	P_SUP	0	42062	0	44035	0	0	0	0	0	1	NA	NA	NA	0	32247	1	32544	0	3.07276e-05	0	0	0	1	0.15043	-2.58648	B_MOD
ATM	c.5410A>T	p.(Ile1804Phe)	Missense	Conflicting classifications of pathogenicity	0.000633464	-10.0555	B_VSTR	Yes	NA	NA	NA	NA	NA	NA	NA	NA	NA	NA	NA	3	187642	8	174905	1.59879e-05	4.57391e-05	0.349535	0.0927271	1.31757	0.13434	3.83463e-05	-13.8849	B_VSTR	0.000162364	7.36389e-05	0.20195	2.20506	0.596902	8.1459	8.04478	2.84696	P_MOD	5	42062	1	44035	0.000118872	2.27092e-05	5.23504	0.611561	44.8125	0.116888	13.6505	3.56894	P_MOD	0	32247	1	32544	0	3.07276e-05	0	0	0	1	0.15043	-2.58648	B_MOD
ATM	c.6824T>C	p.(Ile2275Thr)	Missense	Uncertain significance	0.000632627	-10.0573	B_VSTR	Yes	NA	NA	NA	NA	NA	NA	NA	NA	NA	NA	NA	0	187642	3	175038	0	1.71391e-05	0	0	0	0.112415	0.00130833	-9.06512	B_VSTR	0.000108243	9.81756e-05	0.705113	1.10255	0.246738	4.92677	0.91647	-0.119101	NA	0	42062	0	44035	0	0	0	0	0	1	NA	NA	NA	1	32247	1	32544	3.10106e-05	3.07276e-05	1.00921	0.063119	16.1363	1	0.527608	-0.873061	NA
BRCA1	c.994C>T	p.(Arg332Trp)	Missense	Conflicting classifications of pathogenicity	0.000631593	-10.0595	B_VSTR	Yes	1	44917	2.22633e-05	2.69234e-05	0.826907	0.103418	6.61179	1	8.98424e-05	-12.7224	B_VSTR	5	187642	4	175051	2.66465e-05	2.28505e-05	1.16613	0.31313	4.34277	1	0.00151758	-8.86253	B_VSTR	0	1.63625e-05	1	0	0	0	0.702598	-0.481959	NA	0	42062	0	44035	0	0	0	0	0	1	NA	NA	NA	2	32247	1	32544	6.20213e-05	3.07276e-05	2.01848	0.183012	22.2623	0.623283	0.592349	-0.715022	NA
ATM	c.492G>T	p.(Trp164Cys)	Missense	Uncertain significance	0.000631565	-10.0596	B_VSTR	Yes	NA	NA	NA	NA	NA	NA	NA	NA	NA	NA	NA	0	187642	2	174956	0	1.14314e-05	0	0	0	0.232812	0.00742369	-6.69483	B_STR	0	0	1	0	0	0	NA	NA	NA	1	42062	1	44035	2.37744e-05	2.27092e-05	1.04691	0.0654774	16.7388	1	0.56554	-0.778263	NA	0	32247	1	32544	0	3.07276e-05	0	0	0	1	0.15043	-2.58648	B_MOD
BRCA1	c.1081T>C	p.(Ser361Pro)	Missense	Conflicting classifications of pathogenicity	0.000630185	-10.0626	B_VSTR	Yes	0	44917	0	0	0	0	0	1	NA	NA	NA	4	187642	4	175051	2.13172e-05	2.28505e-05	0.932897	0.233306	3.73028	1	0.000630185	-10.0626	B_VSTR	0	0	1	0	0	0	NA	NA	NA	0	42062	0	44035	0	0	0	0	0	1	NA	NA	NA	0	32247	0	32544	0	0	0	0	0	1	NA	NA	NA
BRCA1	c.3010G>C	p.(Glu1004Gln)	Missense	Conflicting classifications of pathogenicity	0.00062993	-10.0631	B_VSTR	Yes	0	44917	0	1.00964e-05	0	0	0	1	0.00975291	-6.32222	B_STR	4	187642	4	175038	2.13172e-05	2.28522e-05	0.932828	0.233289	3.73001	1	0.00062993	-10.0631	B_VSTR	0	0	1	0	0	0	NA	NA	NA	0	42062	0	44035	0	0	0	0	0	1	NA	NA	NA	0	32247	0	32544	0	0	0	0	0	1	NA	NA	NA
BRCA2	c.8014A>G	p.(Ile2672Val)	Missense	Likely benign	0.000620134	-10.0845	B_VSTR	Yes	0	44917	0	0	0	0	0	1	NA	NA	NA	8	187642	5	175026	4.26344e-05	2.85672e-05	1.49245	0.488227	4.56221	0.584081	0.00269155	-8.08015	B_VSTR	0	0	1	0	0	0	NA	NA	NA	1	42062	1	44035	2.37744e-05	2.27092e-05	1.04691	0.0654774	16.7388	1	0.230401	-2.00437	B_MOD	0	32247	0	32544	0	0	0	0	0	1	NA	NA	NA
PALB2	c.2068C>G	p.(Gln690Glu)	Missense	Uncertain significance	0.000618571	-10.088	B_VSTR	Yes	NA	NA	NA	NA	NA	NA	NA	NA	NA	NA	NA	0	187642	1	175052	0	5.71259e-06	0	0	0	0.482644	0.0152361	-5.7131	B_STR	0	0	1	0	0	0	NA	NA	NA	0	42062	0	44035	0	0	0	0	0	1	NA	NA	NA	1	32247	2	32544	3.10106e-05	6.14553e-05	0.50459	0.0457502	5.56524	1	0.0405991	-4.37486	B_STR
PALB2	c.1049A>T	p.(Gln350Leu)	Missense	Uncertain significance	0.000618534	-10.088	B_VSTR	Yes	NA	NA	NA	NA	NA	NA	NA	NA	NA	NA	NA	0	187642	1	175047	0	5.71275e-06	0	0	0	0.482637	0.0152352	-5.71318	B_STR	0	0	1	0	0	0	NA	NA	NA	0	42062	0	44035	0	0	0	0	0	1	NA	NA	NA	1	32247	2	32544	3.10106e-05	6.14553e-05	0.50459	0.0457502	5.56524	1	0.0405991	-4.37486	B_STR
BRCA2	c.9580_9581del	p.(Pro3194AsnfsTer2)	PTV	Pathogenic	0.000618118	-10.089	B_VSTR	Yes	0	44917	0	0	0	0	0	1	NA	NA	NA	2	187642	2	175042	1.06586e-05	1.14258e-05	0.93285	0.131398	6.62268	1	0.010607	-6.20759	B_STR	0	0	1	0	0	0	NA	NA	NA	0	42062	1	44035	0	2.27092e-05	0	0	0	1	0.0582743	-3.88137	B_MOD	0	32247	0	32544	0	0	0	0	0	1	NA	NA	NA
BRCA2	c.4835C>T	p.(Pro1612Leu)	Missense	Conflicting classifications of pathogenicity	0.00061781	-10.0896	B_VSTR	Yes	0	44917	0	0	0	0	0	1	NA	NA	NA	2	187642	2	175017	1.06586e-05	1.14275e-05	0.932717	0.13138	6.62173	1	0.0106017	-6.20827	B_STR	0	0	1	0	0	0	NA	NA	NA	0	42062	1	44035	0	2.27092e-05	0	0	0	1	0.0582743	-3.88137	B_MOD	0	32247	0	32544	0	0	0	0	0	1	NA	NA	NA
BRCA2	c.3413A>T	p.(Gln1138Leu)	Missense	Conflicting classifications of pathogenicity	0.000617785	-10.0897	B_VSTR	Yes	0	44917	0	3.36545e-06	0	0	0	1	0.358826	-1.39946	B_SUP	2	187642	2	175015	1.06586e-05	1.14276e-05	0.932706	0.131378	6.62166	1	0.0106013	-6.20832	B_STR	0	0	1	0	0	0	NA	NA	NA	0	42062	1	44035	0	2.27092e-05	0	0	0	1	0.0582743	-3.88137	B_MOD	0	32247	0	32544	0	0	0	0	0	1	NA	NA	NA
BRCA2	c.7928C>T	p.(Ala2643Val)	Missense	Uncertain significance	0.000615863	-10.094	B_VSTR	Yes	3	44917	6.67899e-05	0.000107693	0.62016	0.189895	2.02532	0.616125	1.4157e-14	-43.5417	B_VSTR	6	187642	2	175051	3.19758e-05	1.14252e-05	2.79875	0.564863	13.8671	0.291427	0.337179	-1.48442	B_SUP	0.000108243	2.45435e-05	0.131448	4.41061	0.736916	26.3985	17.8097	3.9321	P_MOD	0	42062	1	44035	0	2.27092e-05	0	0	0	1	0.0582743	-3.88137	B_MOD	0	32247	3	32544	0	9.21829e-05	0	0	0	0.250004	0.00175991	-8.66026	B_VSTR
BRCA1	c.5288G>T	p.(Gly1763Val)	Missense	Conflicting classifications of pathogenicity	0.000609552	-10.108	B_VSTR	Yes	0	44917	0	0	0	0	0	1	NA	NA	NA	0	187642	2	175054	0	1.1425e-05	0	0	0	0.232947	0.000609552	-10.108	B_VSTR	0	0	1	0	0	0	NA	NA	NA	0	42062	0	44035	0	0	0	0	0	1	NA	NA	NA	0	32247	0	32544	0	0	0	0	0	1	NA	NA	NA
BRCA1	c.4567C>T	p.(Pro1523Ser)	Missense	Uncertain significance	0.000609511	-10.1081	B_VSTR	Yes	0	44917	0	0	0	0	0	1	NA	NA	NA	0	187642	2	175050	0	1.14253e-05	0	0	0	0.232942	0.000609511	-10.1081	B_VSTR	0	0	1	0	0	0	NA	NA	NA	0	42062	0	44035	0	0	0	0	0	1	NA	NA	NA	0	32247	0	32544	0	0	0	0	0	1	NA	NA	NA
BRCA1	c.380G>C	p.(Ser127Thr)	Missense	Uncertain significance	0.000609501	-10.1081	B_VSTR	Yes	0	44917	0	0	0	0	0	1	NA	NA	NA	0	187642	2	175049	0	1.14254e-05	0	0	0	0.23294	0.000609501	-10.1081	B_VSTR	0	0	1	0	0	0	NA	NA	NA	0	42062	0	44035	0	0	0	0	0	1	NA	NA	NA	0	32247	0	32544	0	0	0	0	0	1	NA	NA	NA
BRCA1	c.4304A>G	p.(Asp1435Gly)	Missense	Uncertain significance	0.00060949	-10.1082	B_VSTR	Yes	0	44917	0	0	0	0	0	1	NA	NA	NA	0	187642	2	175048	0	1.14254e-05	0	0	0	0.232939	0.00060949	-10.1082	B_VSTR	0	0	1	0	0	0	NA	NA	NA	0	42062	0	44035	0	0	0	0	0	1	NA	NA	NA	0	32247	0	32544	0	0	0	0	0	1	NA	NA	NA
BRCA1	c.1193C>T	p.(Ser398Leu)	Missense	Conflicting classifications of pathogenicity	0.000609439	-10.1083	B_VSTR	Yes	0	44917	0	0	0	0	0	1	NA	NA	NA	0	187642	2	175043	0	1.14258e-05	0	0	0	0.232932	0.000609439	-10.1083	B_VSTR	0	0	1	0	0	0	NA	NA	NA	0	42062	0	44035	0	0	0	0	0	1	NA	NA	NA	0	32247	0	32544	0	0	0	0	0	1	NA	NA	NA
BRCA1	c.2830T>A	p.(Cys944Ser)	Missense	Conflicting classifications of pathogenicity	0.000609429	-10.1083	B_VSTR	Yes	0	44917	0	0	0	0	0	1	NA	NA	NA	0	187642	2	175042	0	1.14258e-05	0	0	0	0.232931	0.000609429	-10.1083	B_VSTR	0	0	1	0	0	0	NA	NA	NA	0	42062	0	44035	0	0	0	0	0	1	NA	NA	NA	0	32247	0	32544	0	0	0	0	0	1	NA	NA	NA
BRCA1	c.1802A>G	p.(His601Arg)	Missense	Conflicting classifications of pathogenicity	0.000609408	-10.1083	B_VSTR	Yes	0	44917	0	0	0	0	0	1	NA	NA	NA	0	187642	2	175040	0	1.1426e-05	0	0	0	0.232928	0.000609408	-10.1083	B_VSTR	0	0	1	0	0	0	NA	NA	NA	0	42062	0	44035	0	0	0	0	0	1	NA	NA	NA	0	32247	0	32544	0	0	0	0	0	1	NA	NA	NA
BRCA1	c.3350T>G	p.(Val1117Gly)	Missense	None	0.000609398	-10.1084	B_VSTR	Yes	0	44917	0	0	0	0	0	1	NA	NA	NA	0	187642	2	175039	0	1.1426e-05	0	0	0	0.232926	0.000609398	-10.1084	B_VSTR	0	0	1	0	0	0	NA	NA	NA	0	42062	0	44035	0	0	0	0	0	1	NA	NA	NA	0	32247	0	32544	0	0	0	0	0	1	NA	NA	NA
BRCA1	c.3008T>C	p.(Phe1003Ser)	Missense	Conflicting classifications of pathogenicity	0.000609377	-10.1084	B_VSTR	Yes	0	44917	0	0	0	0	0	1	NA	NA	NA	0	187642	2	175037	0	1.14262e-05	0	0	0	0.232924	0.000609377	-10.1084	B_VSTR	0	0	1	0	0	0	NA	NA	NA	0	42062	0	44035	0	0	0	0	0	1	NA	NA	NA	0	32247	0	32544	0	0	0	0	0	1	NA	NA	NA
BRCA1	c.3998T>C	p.(Val1333Ala)	Missense	Conflicting classifications of pathogenicity	0.000609347	-10.1085	B_VSTR	Yes	0	44917	0	0	0	0	0	1	NA	NA	NA	0	187642	2	175034	0	1.14264e-05	0	0	0	0.23292	0.000609347	-10.1085	B_VSTR	0	0	1	0	0	0	NA	NA	NA	0	42062	0	44035	0	0	0	0	0	1	NA	NA	NA	0	32247	0	32544	0	0	0	0	0	1	NA	NA	NA
BRCA1	c.1826A>G	p.(Asn609Ser)	Missense	Conflicting classifications of pathogenicity	0.000609295	-10.1086	B_VSTR	Yes	0	44917	0	3.36544e-06	0	0	0	1	0.264067	-1.81814	B_SUP	0	187642	2	175029	0	1.14267e-05	0	0	0	0.232913	0.000609295	-10.1086	B_VSTR	0	0	1	0	0	0	NA	NA	NA	0	42062	0	44035	0	0	0	0	0	1	NA	NA	NA	0	32247	0	32544	0	0	0	0	0	1	NA	NA	NA
BRCA1	c.2333G>A	p.(Gly778Asp)	Missense	Conflicting classifications of pathogenicity	0.000609264	-10.1087	B_VSTR	Yes	0	44917	0	3.36543e-06	0	0	0	1	0.264069	-1.81813	B_SUP	0	187642	2	175026	0	1.14269e-05	0	0	0	0.232909	0.000609264	-10.1087	B_VSTR	0	0	1	0	0	0	NA	NA	NA	0	42062	0	44035	0	0	0	0	0	1	NA	NA	NA	0	32247	0	32544	0	0	0	0	0	1	NA	NA	NA
BRCA1	c.1676G>A	p.(Gly559Asp)	Missense	Conflicting classifications of pathogenicity	0.000609244	-10.1087	B_VSTR	Yes	0	44917	0	3.36545e-06	0	0	0	1	0.264065	-1.81816	B_SUP	0	187642	2	175024	0	1.1427e-05	0	0	0	0.232906	0.000609244	-10.1087	B_VSTR	0	0	1	0	0	0	NA	NA	NA	0	42062	0	44035	0	0	0	0	0	1	NA	NA	NA	0	32247	0	32544	0	0	0	0	0	1	NA	NA	NA
BRCA1	c.5002T>C	p.(Phe1668Leu)	Missense	Uncertain significance	0.000609244	-10.1087	B_VSTR	Yes	0	44917	0	6.73192e-06	0	0	0	1	0.0478631	-4.15012	B_STR	0	187642	2	175024	0	1.1427e-05	0	0	0	0.232906	0.000609244	-10.1087	B_VSTR	0	8.1825e-06	1	0	0	0	1.58242	0.626675	NA	0	42062	0	44035	0	0	0	0	0	1	NA	NA	NA	0	32247	0	32544	0	0	0	0	0	1	NA	NA	NA
BRCA1	c.2705A>G	p.(Glu902Gly)	Missense	Conflicting classifications of pathogenicity	0.000609192	-10.1088	B_VSTR	Yes	0	44917	0	0	0	0	0	1	NA	NA	NA	0	187642	2	175019	0	1.14273e-05	0	0	0	0.232899	0.000609192	-10.1088	B_VSTR	0	0	1	0	0	0	NA	NA	NA	0	42062	0	44035	0	0	0	0	0	1	NA	NA	NA	0	32247	0	32544	0	0	0	0	0	1	NA	NA	NA
BRCA1	c.4447A>C	p.(Ser1483Arg)	Missense	Uncertain significance	0.000609069	-10.1091	B_VSTR	Yes	0	44917	0	0	0	0	0	1	NA	NA	NA	0	187642	2	175007	0	1.14281e-05	0	0	0	0.232882	0.000609069	-10.1091	B_VSTR	0	0	1	0	0	0	NA	NA	NA	0	42062	0	44035	0	0	0	0	0	1	NA	NA	NA	0	32247	0	32544	0	0	0	0	0	1	NA	NA	NA
BRCA1	c.2585A>C	p.(Lys862Thr)	Missense	Uncertain significance	0.000609049	-10.1091	B_VSTR	Yes	0	44917	0	0	0	0	0	1	NA	NA	NA	0	187642	2	175005	0	1.14282e-05	0	0	0	0.23288	0.000609049	-10.1091	B_VSTR	0	0	1	0	0	0	NA	NA	NA	0	42062	0	44035	0	0	0	0	0	1	NA	NA	NA	0	32247	0	32544	0	0	0	0	0	1	NA	NA	NA
BRCA1	c.31G>C	p.(Val11Leu)	Missense	Uncertain significance	0.000608977	-10.1093	B_VSTR	Yes	0	44917	0	0	0	0	0	1	NA	NA	NA	0	187642	2	174998	0	1.14287e-05	0	0	0	0.23287	0.000608977	-10.1093	B_VSTR	0	0	1	0	0	0	NA	NA	NA	0	42062	0	44035	0	0	0	0	0	1	NA	NA	NA	0	32247	0	32544	0	0	0	0	0	1	NA	NA	NA
BRCA1	c.11C>T	p.(Ser4Phe)	Missense	Uncertain significance	0.000608956	-10.1094	B_VSTR	Yes	0	44917	0	0	0	0	0	1	NA	NA	NA	0	187642	2	174996	0	1.14288e-05	0	0	0	0.232867	0.000608956	-10.1094	B_VSTR	0	0	1	0	0	0	NA	NA	NA	0	42062	0	44035	0	0	0	0	0	1	NA	NA	NA	0	32247	0	32544	0	0	0	0	0	1	NA	NA	NA
BRCA1	c.1718C>T	p.(Ser573Leu)	Missense	Conflicting classifications of pathogenicity	0.000608864	-10.1096	B_VSTR	Yes	0	44917	0	3.36543e-06	0	0	0	1	0.264069	-1.81813	B_SUP	0	187642	2	174987	0	1.14294e-05	0	0	0	0.232855	0.000608864	-10.1096	B_VSTR	0	0	1	0	0	0	NA	NA	NA	0	42062	0	44035	0	0	0	0	0	1	NA	NA	NA	0	32247	0	32544	0	0	0	0	0	1	NA	NA	NA
BRCA1	c.4G>A	p.(Asp2Asn)	Missense	Not provided	0.000608833	-10.1096	B_VSTR	Yes	0	44917	0	0	0	0	0	1	NA	NA	NA	0	187642	2	174984	0	1.14296e-05	0	0	0	0.232851	0.000608833	-10.1096	B_VSTR	0	0	1	0	0	0	NA	NA	NA	0	42062	0	44035	0	0	0	0	0	1	NA	NA	NA	0	32247	0	32544	0	0	0	0	0	1	NA	NA	NA
BRCA1	c.5575C>A	p.(Pro1859Thr)	Missense	Uncertain significance	0.000608155	-10.1111	B_VSTR	Yes	0	44917	0	0	0	0	0	1	NA	NA	NA	0	187642	2	174918	0	1.14339e-05	0	0	0	0.23276	0.000608155	-10.1111	B_VSTR	0	0	1	0	0	0	NA	NA	NA	0	42062	0	44035	0	0	0	0	0	1	NA	NA	NA	0	32247	0	32544	0	0	0	0	0	1	NA	NA	NA
BRCA1	c.2564A>T	p.(Gln855Leu)	Missense	Conflicting classifications of pathogenicity	0.000607283	-10.1131	B_VSTR	Yes	0	44917	0	0	0	0	0	1	NA	NA	NA	0	187642	2	174833	0	1.14395e-05	0	0	0	0.232643	0.000607283	-10.1131	B_VSTR	0	0	1	0	0	0	NA	NA	NA	0	42062	0	44035	0	0	0	0	0	1	NA	NA	NA	0	32247	0	32544	0	0	0	0	0	1	NA	NA	NA
BRCA1	c.4111G>A	p.(Gly1371Arg)	Missense	Conflicting classifications of pathogenicity	0.000606566	-10.1147	B_VSTR	Yes	0	44917	0	0	0	0	0	1	NA	NA	NA	0	187642	2	174763	0	1.14441e-05	0	0	0	0.232546	0.000606566	-10.1147	B_VSTR	0	0	1	0	0	0	NA	NA	NA	0	42062	0	44035	0	0	0	0	0	1	NA	NA	NA	0	32247	0	32544	0	0	0	0	0	1	NA	NA	NA
BRCA1	c.4159T>C	p.(Ser1387Pro)	Missense	Conflicting classifications of pathogenicity	0.000605736	-10.1166	B_VSTR	Yes	0	44917	0	0	0	0	0	1	NA	NA	NA	0	187642	2	174682	0	1.14494e-05	0	0	0	0.232435	0.000605736	-10.1166	B_VSTR	0	0	1	0	0	0	NA	NA	NA	0	42062	0	44035	0	0	0	0	0	1	NA	NA	NA	0	32247	0	32544	0	0	0	0	0	1	NA	NA	NA
BRCA2	c.8593T>G	p.(Leu2865Val)	Missense	Conflicting classifications of pathogenicity	0.000599665	-10.1303	B_VSTR	Yes	0	44917	0	1.34617e-05	0	0	0	1	0.00455349	-7.36223	B_STR	0	187642	2	175036	0	1.14262e-05	0	0	0	0.232922	0.00072738	-9.86671	B_VSTR	5.41213e-05	4.09058e-05	0.570294	1.32309	0.154562	11.326	0.824418	-0.263635	NA	0	42062	0	44035	0	0	0	0	0	1	NA	NA	NA	0	32247	0	32544	0	0	0	0	0	1	NA	NA	NA
BRCA2	c.2491G>A	p.(Val831Ile)	Missense	Conflicting classifications of pathogenicity	0.000581365	-10.1727	B_VSTR	Yes	0	44917	0	0	0	0	0	1	NA	NA	NA	3	187642	1	174002	1.59879e-05	5.74706e-06	2.78195	0.289364	26.7458	0.626064	0.292466	-1.67868	B_SUP	0	0	1	0	0	0	NA	NA	NA	0	42062	3	44035	0	6.81276e-05	0	0	0	0.250385	0.0019878	-8.49399	B_VSTR	0	32247	0	32544	0	0	0	0	0	1	NA	NA	NA
BRCA2	c.9610A>G	p.(Thr3204Ala)	Missense	Conflicting classifications of pathogenicity	0.000575783	-10.1858	B_VSTR	Yes	0	44917	0	6.73083e-06	0	0	0	1	0.0758518	-3.52142	B_MOD	2	187642	2	175037	1.06586e-05	1.14262e-05	0.932823	0.131395	6.62249	1	0.010606	-6.20772	B_STR	0	8.18123e-06	1	0	0	0	1.58267	0.626891	NA	0	42062	0	44035	0	0	0	0	0	1	NA	NA	NA	0	32247	1	32544	0	3.07276e-05	0	0	0	1	0.0542886	-3.97811	B_MOD
BRCA2	c.4747A>T	p.(Ile1583Phe)	Missense	Conflicting classifications of pathogenicity	0.000575623	-10.1862	B_VSTR	Yes	0	44917	0	0	0	0	0	1	NA	NA	NA	2	187642	2	175023	1.06586e-05	1.14271e-05	0.932749	0.131384	6.62196	1	0.010603	-6.20811	B_STR	0	0	1	0	0	0	NA	NA	NA	0	42062	0	44035	0	0	0	0	0	1	NA	NA	NA	0	32247	1	32544	0	3.07276e-05	0	0	0	1	0.0542886	-3.97811	B_MOD
BRCA2	c.5714A>T	p.(His1905Leu)	Missense	Conflicting classifications of pathogenicity	0.000575324	-10.1869	B_VSTR	Yes	0	44917	0	6.73095e-06	0	0	0	1	0.0758481	-3.52148	B_MOD	2	187642	2	174997	1.06586e-05	1.14288e-05	0.93261	0.131365	6.62098	1	0.0105975	-6.20881	B_STR	0	8.1813e-06	1	0	0	0	1.58265	0.626873	NA	0	42062	0	44035	0	0	0	0	0	1	NA	NA	NA	0	32247	1	32544	0	3.07276e-05	0	0	0	1	0.0542886	-3.97811	B_MOD
PALB2	c.1217C>T	p.(Ala406Val)	Missense	Conflicting classifications of pathogenicity	0.00057499	-10.1877	B_VSTR	Yes	NA	NA	NA	NA	NA	NA	NA	NA	NA	NA	NA	0	187642	3	175053	0	1.71377e-05	0	0	0	0.112429	0.000144428	-12.0742	B_VSTR	0	0	1	0	0	0	NA	NA	NA	0	42062	0	44035	0	0	0	0	0	1	NA	NA	NA	2	32247	0	32544	6.20213e-05	0	5.04636	0.242249	105.122	0.247709	3.98114	1.88644	P_SUP
BRCA2	c.8782G>T	p.(Ala2928Ser)	Missense	Uncertain significance	0.000574934	-10.1879	B_VSTR	Yes	0	44917	0	0	0	0	0	1	NA	NA	NA	2	187642	2	174963	1.06586e-05	1.1431e-05	0.932429	0.131339	6.61969	1	0.0105903	-6.20974	B_STR	0	8.18116e-06	1	0	0	0	1.58269	0.626908	NA	0	42062	0	44035	0	0	0	0	0	1	NA	NA	NA	0	32247	1	32544	0	3.07276e-05	0	0	0	1	0.0542886	-3.97811	B_MOD
BRCA2	c.3368G>C	p.(Ser1123Thr)	Missense	Conflicting classifications of pathogenicity	0.00057428	-10.1894	B_VSTR	Yes	0	44917	0	0	0	0	0	1	NA	NA	NA	2	187642	2	174906	1.06586e-05	1.14347e-05	0.932125	0.131296	6.61753	1	0.0105783	-6.21129	B_STR	0	0	1	0	0	0	NA	NA	NA	0	42062	0	44035	0	0	0	0	0	1	NA	NA	NA	0	32247	1	32544	0	3.07276e-05	0	0	0	1	0.0542886	-3.97811	B_MOD
PALB2	c.338C>G	p.(Pro113Arg)	Missense	Conflicting classifications of pathogenicity	0.000573145	-10.1921	B_VSTR	Yes	NA	NA	NA	NA	NA	NA	NA	NA	NA	NA	NA	3	187642	3	175013	1.59879e-05	1.71416e-05	0.932695	0.188243	4.62127	1	0.00677638	-6.8194	B_STR	0	0	1	0	0	0	NA	NA	NA	1	42062	0	44035	2.37744e-05	0	3.14079	0.127937	77.1052	0.488542	1.55797	0.605408	NA	0	32247	1	32544	0	3.07276e-05	0	0	0	1	0.0542886	-3.97811	B_MOD
BRCA1	c.3448C>T	p.(Pro1150Ser)	Missense	Benign	0.00056968	-10.2004	B_VSTR	Yes	0	44917	0	0	0	0	0	1	NA	NA	NA	0	187642	1	175049	0	5.71269e-06	0	0	0	0.482639	0.00865539	-6.48523	B_STR	0	0	1	0	0	0	NA	NA	NA	1	42062	2	44035	2.37744e-05	4.54184e-05	0.523442	0.0474601	5.7731	1	0.0449943	-4.23451	B_STR	1	32247	0	32544	3.10106e-05	0	3.02772	0.12333	74.33	0.497708	1.4628	0.51935	NA
ATM	c.7189C>G	p.(Gln2397Glu)	Missense	Uncertain significance	0.000568313	-10.2037	B_VSTR	Yes	NA	NA	NA	NA	NA	NA	NA	NA	NA	NA	NA	0	187642	4	175041	0	2.28518e-05	0	0	0	0.0542554	0.000238328	-11.3903	B_VSTR	0	0	1	0	0	0	NA	NA	NA	1	42062	0	44035	2.37744e-05	0	3.14079	0.127937	77.1052	0.488542	2.38459	1.1866	P_SUP	0	32247	0	32544	0	0	0	0	0	1	NA	NA	NA
BRCA2	c.7600G>A	p.(Ala2534Thr)	Missense	Uncertain significance	0.000567597	-10.2054	B_VSTR	Yes	0	44917	0	1.00963e-05	0	0	0	1	0.0180086	-5.48482	B_STR	0	187642	1	175053	0	5.71256e-06	0	0	0	0.482645	0.00974008	-6.32402	B_STR	0	0	1	0	0	0	NA	NA	NA	0	42062	1	44035	0	2.27092e-05	0	0	0	1	0.0582743	-3.88137	B_MOD	0	32247	0	32544	0	0	0	0	0	1	NA	NA	NA
BRCA2	c.9737C>T	p.(Ala3246Val)	Missense	Uncertain significance	0.000567555	-10.2055	B_VSTR	Yes	0	44917	0	0	0	0	0	1	NA	NA	NA	0	187642	1	175047	0	5.71275e-06	0	0	0	0.482637	0.00973936	-6.32412	B_STR	0	0	1	0	0	0	NA	NA	NA	0	42062	1	44035	0	2.27092e-05	0	0	0	1	0.0582743	-3.88137	B_MOD	0	32247	0	32544	0	0	0	0	0	1	NA	NA	NA
BRCA2	c.8081T>C	p.(Ile2694Thr)	Missense	Uncertain significance	0.000567548	-10.2055	B_VSTR	Yes	0	44917	0	0	0	0	0	1	NA	NA	NA	0	187642	1	175046	0	5.71278e-06	0	0	0	0.482635	0.00973925	-6.32413	B_STR	0	0	1	0	0	0	NA	NA	NA	0	42062	1	44035	0	2.27092e-05	0	0	0	1	0.0582743	-3.88137	B_MOD	0	32247	0	32544	0	0	0	0	0	1	NA	NA	NA
BRCA2	c.172G>A	p.(Glu58Lys)	Missense	Conflicting classifications of pathogenicity	0.000567534	-10.2055	B_VSTR	Yes	0	44917	0	3.36546e-06	0	0	0	1	0.358823	-1.39947	B_SUP	0	187642	1	175044	0	5.71285e-06	0	0	0	0.482632	0.00973901	-6.32417	B_STR	0	0	1	0	0	0	NA	NA	NA	0	42062	1	44035	0	2.27092e-05	0	0	0	1	0.0582743	-3.88137	B_MOD	0	32247	0	32544	0	0	0	0	0	1	NA	NA	NA
BRCA2	c.2153A>G	p.(Glu718Gly)	Missense	None	0.00056752	-10.2056	B_VSTR	Yes	0	44917	0	0	0	0	0	1	NA	NA	NA	0	187642	1	175042	0	5.71291e-06	0	0	0	0.48263	0.00973877	-6.3242	B_STR	0	0	1	0	0	0	NA	NA	NA	0	42062	1	44035	0	2.27092e-05	0	0	0	1	0.0582743	-3.88137	B_MOD	0	32247	0	32544	0	0	0	0	0	1	NA	NA	NA
BRCA2	c.9593G>A	p.(Cys3198Tyr)	Missense	Conflicting classifications of pathogenicity	0.000567513	-10.2056	B_VSTR	Yes	0	44917	0	3.36545e-06	0	0	0	1	0.358826	-1.39946	B_SUP	0	187642	1	175041	0	5.71295e-06	0	0	0	0.482628	0.00973865	-6.32422	B_STR	0	0	1	0	0	0	NA	NA	NA	0	42062	1	44035	0	2.27092e-05	0	0	0	1	0.0582743	-3.88137	B_MOD	0	32247	0	32544	0	0	0	0	0	1	NA	NA	NA
BRCA2	c.1672A>G	p.(Ile558Val)	Missense	Conflicting classifications of pathogenicity	0.000567492	-10.2056	B_VSTR	Yes	0	44917	0	0	0	0	0	1	NA	NA	NA	0	187642	1	175038	0	5.71305e-06	0	0	0	0.482624	0.00973829	-6.32427	B_STR	0	0	1	0	0	0	NA	NA	NA	0	42062	1	44035	0	2.27092e-05	0	0	0	1	0.0582743	-3.88137	B_MOD	0	32247	0	32544	0	0	0	0	0	1	NA	NA	NA
BRCA2	c.7177A>G	p.(Met2393Val)	Missense	Uncertain significance	0.000567451	-10.2057	B_VSTR	Yes	0	44917	0	3.36545e-06	0	0	0	1	0.358826	-1.39946	B_SUP	0	187642	1	175032	0	5.71324e-06	0	0	0	0.482615	0.00973758	-6.32437	B_STR	0	8.18123e-06	1	0	0	0	1.58267	0.626891	NA	0	42062	1	44035	0	2.27092e-05	0	0	0	1	0.0582743	-3.88137	B_MOD	0	32247	0	32544	0	0	0	0	0	1	NA	NA	NA
BRCA2	c.7147dup	p.(Tyr2383LeufsTer9)	PTV	Pathogenic	0.000567437	-10.2058	B_VSTR	Yes	0	44917	0	0	0	0	0	1	NA	NA	NA	0	187642	1	175030	0	5.71331e-06	0	0	0	0.482612	0.00973734	-6.3244	B_STR	0	0	1	0	0	0	NA	NA	NA	0	42062	1	44035	0	2.27092e-05	0	0	0	1	0.0582743	-3.88137	B_MOD	0	32247	0	32544	0	0	0	0	0	1	NA	NA	NA
BRCA2	c.1634T>G	p.(Val545Gly)	Missense	Uncertain significance	0.00056743	-10.2058	B_VSTR	Yes	0	44917	0	0	0	0	0	1	NA	NA	NA	0	187642	1	175029	0	5.71334e-06	0	0	0	0.482611	0.00973722	-6.32442	B_STR	0	0	1	0	0	0	NA	NA	NA	0	42062	1	44035	0	2.27092e-05	0	0	0	1	0.0582743	-3.88137	B_MOD	0	32247	0	32544	0	0	0	0	0	1	NA	NA	NA
BRCA2	c.7271G>C	p.(Arg2424Thr)	Missense	Uncertain significance	0.000567416	-10.2058	B_VSTR	Yes	0	44917	0	0	0	0	0	1	NA	NA	NA	0	187642	1	175027	0	5.7134e-06	0	0	0	0.482608	0.00973698	-6.32445	B_STR	0	0	1	0	0	0	NA	NA	NA	0	42062	1	44035	0	2.27092e-05	0	0	0	1	0.0582743	-3.88137	B_MOD	0	32247	0	32544	0	0	0	0	0	1	NA	NA	NA
BRCA2	c.4782G>T	p.(Met1594Ile)	Missense	Conflicting classifications of pathogenicity	0.000567381	-10.2059	B_VSTR	Yes	0	44917	0	0	0	0	0	1	NA	NA	NA	0	187642	1	175022	0	5.71357e-06	0	0	0	0.482601	0.00973639	-6.32453	B_STR	0	0	1	0	0	0	NA	NA	NA	0	42062	1	44035	0	2.27092e-05	0	0	0	1	0.0582743	-3.88137	B_MOD	0	32247	0	32544	0	0	0	0	0	1	NA	NA	NA
BRCA2	c.5993A>G	p.(Gln1998Arg)	Missense	Conflicting classifications of pathogenicity	0.00056734	-10.206	B_VSTR	Yes	0	44917	0	0	0	0	0	1	NA	NA	NA	0	187642	1	175016	0	5.71376e-06	0	0	0	0.482592	0.00973567	-6.32463	B_STR	0	0	1	0	0	0	NA	NA	NA	0	42062	1	44035	0	2.27092e-05	0	0	0	1	0.0582743	-3.88137	B_MOD	0	32247	0	32544	0	0	0	0	0	1	NA	NA	NA
BRCA2	c.10211G>A	p.(Cys3404Tyr)	Missense	Conflicting classifications of pathogenicity	0.000567277	-10.2062	B_VSTR	Yes	0	44917	0	0	0	0	0	1	NA	NA	NA	0	187642	1	175007	0	5.71406e-06	0	0	0	0.48258	0.0097346	-6.32478	B_STR	0	8.18116e-06	1	0	0	0	1.58269	0.626908	NA	0	42062	1	44035	0	2.27092e-05	0	0	0	1	0.0582743	-3.88137	B_MOD	0	32247	0	32544	0	0	0	0	0	1	NA	NA	NA
BRCA2	c.6760T>C	p.(Phe2254Leu)	Missense	Conflicting classifications of pathogenicity	0.00056725	-10.2062	B_VSTR	Yes	0	44917	0	0	0	0	0	1	NA	NA	NA	0	187642	1	175003	0	5.71419e-06	0	0	0	0.482574	0.00973412	-6.32485	B_STR	0	0	1	0	0	0	NA	NA	NA	0	42062	1	44035	0	2.27092e-05	0	0	0	1	0.0582743	-3.88137	B_MOD	0	32247	0	32544	0	0	0	0	0	1	NA	NA	NA
BRCA2	c.4597A>G	p.(Lys1533Glu)	Missense	Conflicting classifications of pathogenicity	0.000567215	-10.2063	B_VSTR	Yes	0	44917	0	0	0	0	0	1	NA	NA	NA	0	187642	1	174998	0	5.71435e-06	0	0	0	0.482567	0.00973353	-6.32493	B_STR	0	0	1	0	0	0	NA	NA	NA	0	42062	1	44035	0	2.27092e-05	0	0	0	1	0.0582743	-3.88137	B_MOD	0	32247	0	32544	0	0	0	0	0	1	NA	NA	NA
BRCA2	c.7384T>C	p.(Ser2462Pro)	Missense	Conflicting classifications of pathogenicity	0.000567187	-10.2064	B_VSTR	Yes	0	44917	0	2.01959e-05	0	0	0	1	0.000323059	-10.9749	B_VSTR	0	187642	1	174994	0	5.71448e-06	0	0	0	0.482561	0.00973305	-6.325	B_STR	0	8.18257e-06	1	0	0	0	1.5828	0.627003	NA	0	42062	1	44035	0	2.27092e-05	0	0	0	1	0.0582743	-3.88137	B_MOD	0	32247	0	32544	0	0	0	0	0	1	NA	NA	NA
BRCA2	c.2981C>T	p.(Ala994Val)	Missense	Conflicting classifications of pathogenicity	0.000567159	-10.2064	B_VSTR	Yes	0	44917	0	0	0	0	0	1	NA	NA	NA	0	187642	1	174990	0	5.71461e-06	0	0	0	0.482555	0.00973257	-6.32507	B_STR	0	0	1	0	0	0	NA	NA	NA	0	42062	1	44035	0	2.27092e-05	0	0	0	1	0.0582743	-3.88137	B_MOD	0	32247	0	32544	0	0	0	0	0	1	NA	NA	NA
BRCA2	c.4871C>G	p.(Thr1624Ser)	Missense	Conflicting classifications of pathogenicity	0.00056709	-10.2066	B_VSTR	Yes	0	44917	0	0	0	0	0	1	NA	NA	NA	0	187642	1	174980	0	5.71494e-06	0	0	0	0.482541	0.00973138	-6.32524	B_STR	0	0	1	0	0	0	NA	NA	NA	0	42062	1	44035	0	2.27092e-05	0	0	0	1	0.0582743	-3.88137	B_MOD	0	32247	0	32544	0	0	0	0	0	1	NA	NA	NA
BRCA2	c.9698G>T	p.(Cys3233Phe)	Missense	Uncertain significance	0.000567027	-10.2068	B_VSTR	Yes	0	44917	0	1.34669e-05	0	0	0	1	0.0045461	-7.36445	B_STR	0	187642	1	174971	0	5.71523e-06	0	0	0	0.482528	0.00973031	-6.32539	B_STR	0	8.18438e-06	1	0	0	0	1.58199	0.626302	NA	0	42062	1	44035	0	2.27092e-05	0	0	0	1	0.0582743	-3.88137	B_MOD	0	32247	0	32544	0	0	0	0	0	1	NA	NA	NA
BRCA2	c.5669T>C	p.(Met1890Thr)	Missense	Conflicting classifications of pathogenicity	0.000566923	-10.207	B_VSTR	Yes	0	44917	0	0	0	0	0	1	NA	NA	NA	0	187642	1	174956	0	5.71572e-06	0	0	0	0.482507	0.00972853	-6.32564	B_STR	0	0	1	0	0	0	NA	NA	NA	0	42062	1	44035	0	2.27092e-05	0	0	0	1	0.0582743	-3.88137	B_MOD	0	32247	0	32544	0	0	0	0	0	1	NA	NA	NA
BRCA2	c.5200G>A	p.(Glu1734Lys)	Missense	Conflicting classifications of pathogenicity	0.000566202	-10.2087	B_VSTR	Yes	1	44917	2.22633e-05	1.00988e-05	2.20457	0.229305	21.1951	0.430634	0.224693	-2.03862	B_MOD	3	187642	2	174514	1.59879e-05	1.14604e-05	1.39506	0.233097	8.3493	1	0.0277299	-4.89541	B_STR	0	2.45497e-05	1	0	0	0	0.350385	-1.43196	B_SUP	0	42062	1	44035	0	2.27092e-05	0	0	0	1	0.0582743	-3.88137	B_MOD	0	32247	0	32544	0	0	0	0	0	1	NA	NA	NA
BRCA2	c.1780A>G	p.(Ile594Val)	Missense	Conflicting classifications of pathogenicity	0.000565634	-10.2101	B_VSTR	Yes	0	44917	0	1.00981e-05	0	0	0	1	0.0179973	-5.48568	B_STR	0	187642	1	174770	0	5.72181e-06	0	0	0	0.482241	0.00970639	-6.32875	B_STR	0	0	1	0	0	0	NA	NA	NA	0	42062	1	44035	0	2.27092e-05	0	0	0	1	0.0582743	-3.88137	B_MOD	0	32247	0	32544	0	0	0	0	0	1	NA	NA	NA
PALB2	c.3544G>C	p.(Val1182Leu)	Missense	Conflicting classifications of pathogenicity	0.000563849	-10.2144	B_VSTR	Yes	NA	NA	NA	NA	NA	NA	NA	NA	NA	NA	NA	2	187642	1	175042	1.06586e-05	5.71291e-06	1.86571	0.169167	20.5765	1	0.178228	-2.35495	B_MOD	0	0	1	0	0	0	NA	NA	NA	0	42062	1	44035	0	2.27092e-05	0	0	0	1	0.0582743	-3.88137	B_MOD	0	32247	1	32544	0	3.07276e-05	0	0	0	1	0.0542886	-3.97811	B_MOD
BRCA2	c.6230A>C	p.(Lys2077Thr)	Missense	Conflicting classifications of pathogenicity	0.000561139	-10.221	B_VSTR	Yes	0	44917	0	0	0	0	0	1	NA	NA	NA	0	187642	1	174120	0	5.74317e-06	0	0	0	0.481311	0.00962927	-6.33964	B_STR	0	0	1	0	0	0	NA	NA	NA	0	42062	1	44035	0	2.27092e-05	0	0	0	1	0.0582743	-3.88137	B_MOD	0	32247	0	32544	0	0	0	0	0	1	NA	NA	NA
BRCA2	c.1816C>A	p.(Pro606Thr)	Missense	Conflicting classifications of pathogenicity	0.000560808	-10.2218	B_VSTR	Yes	0	44917	0	0	0	0	0	1	NA	NA	NA	0	187642	1	174072	0	5.74475e-06	0	0	0	0.481242	0.00962359	-6.34044	B_STR	0	0	1	0	0	0	NA	NA	NA	0	42062	1	44035	0	2.27092e-05	0	0	0	1	0.0582743	-3.88137	B_MOD	0	32247	0	32544	0	0	0	0	0	1	NA	NA	NA
PALB2	c.3404G>C	p.(Gly1135Ala)	Missense	Uncertain significance	0.000559453	-10.2251	B_VSTR	Yes	NA	NA	NA	NA	NA	NA	NA	NA	NA	NA	NA	0	187642	0	175054	0	0	0	0	0	1	NA	NA	NA	0	0	1	0	0	0	NA	NA	NA	0	42062	2	44035	0	4.54184e-05	0	0	0	0.500257	0.0103052	-6.24701	B_STR	0	32247	1	32544	0	3.07276e-05	0	0	0	1	0.0542886	-3.97811	B_MOD
BRCA2	c.898G>T	p.(Val300Leu)	Missense	Conflicting classifications of pathogenicity	0.000556596	-10.2321	B_VSTR	Yes	0	44917	0	0	0	0	0	1	NA	NA	NA	0	187642	1	173460	0	5.76502e-06	0	0	0	0.480363	0.00955131	-6.35074	B_STR	0	0	1	0	0	0	NA	NA	NA	0	42062	1	44035	0	2.27092e-05	0	0	0	1	0.0582743	-3.88137	B_MOD	0	32247	0	32544	0	0	0	0	0	1	NA	NA	NA
BRCA2	c.4951C>T	p.(Pro1651Ser)	Missense	None	0.000556116	-10.2333	B_VSTR	Yes	0	44917	0	0	0	0	0	1	NA	NA	NA	0	187642	1	173390	0	5.76735e-06	0	0	0	0.480262	0.00954306	-6.35192	B_STR	0	0	1	0	0	0	NA	NA	NA	0	42062	1	44035	0	2.27092e-05	0	0	0	1	0.0582743	-3.88137	B_MOD	0	32247	0	32544	0	0	0	0	0	1	NA	NA	NA
CHEK2	c.1505A>G	p.(Glu502Gly)	Missense	Uncertain significance	0.000553355	-10.2401	B_VSTR	Yes	NA	NA	NA	NA	NA	NA	NA	NA	NA	NA	NA	1	187642	2	174883	5.3293e-06	1.14362e-05	0.465999	0.042253	5.1394	0.612282	0.0409533	-4.363	B_STR	0	0	1	0	0	0	NA	NA	NA	0	42062	0	44035	0	0	0	0	0	1	NA	NA	NA	0	32247	3	32544	0	9.21829e-05	0	0	0	0.250004	0.0135119	-5.87708	B_STR
BRCA2	c.1002T>G	p.(His334Gln)	Missense	Conflicting classifications of pathogenicity	0.000550997	-10.2459	B_VSTR	Yes	0	44917	0	3.3655e-06	0	0	0	1	0.358815	-1.3995	B_SUP	2	187642	2	172843	1.06586e-05	1.15712e-05	0.921131	0.129748	6.53948	1	0.0101494	-6.26781	B_STR	0	0	1	0	0	0	NA	NA	NA	0	42062	0	44035	0	0	0	0	0	1	NA	NA	NA	0	32247	1	32544	0	3.07276e-05	0	0	0	1	0.0542886	-3.97811	B_MOD
PALB2	c.2641G>A	p.(Gly881Ser)	Missense	Uncertain significance	0.000548339	-10.2525	B_VSTR	Yes	NA	NA	NA	NA	NA	NA	NA	NA	NA	NA	NA	4	187642	5	175053	2.13172e-05	2.85628e-05	0.746322	0.200404	2.77938	0.746586	0.000342189	-10.8964	B_VSTR	0	8.18123e-06	1	0	0	0	1.58281	0.627006	NA	3	42062	1	44035	7.13233e-05	2.27092e-05	3.14087	0.326687	30.1973	0.363933	1.60245	0.643846	NA	0	32247	0	32544	0	0	0	0	0	1	NA	NA	NA
BRCA1	c.2564A>C	p.(Gln855Pro)	Missense	Conflicting classifications of pathogenicity	0.000545762	-10.259	B_VSTR	Yes	0	44917	0	0	0	0	0	1	NA	NA	NA	0	187642	0	175054	0	0	0	0	0	1	NA	NA	NA	0	0	1	0	0	0	NA	NA	NA	0	42062	1	44035	0	2.27092e-05	0	0	0	1	0.0582743	-3.88137	B_MOD	0	32247	2	32544	0	6.14553e-05	0	0	0	0.500003	0.00936539	-6.37758	B_STR
BRCA2	c.4199A>G	p.(His1400Arg)	Missense	Conflicting classifications of pathogenicity	0.000545166	-10.2604	B_VSTR	Yes	0	44917	0	0	0	0	0	1	NA	NA	NA	0	187642	1	171786	0	5.8212e-06	0	0	0	0.477943	0.00935516	-6.37907	B_STR	0	0	1	0	0	0	NA	NA	NA	0	42062	1	44035	0	2.27092e-05	0	0	0	1	0.0582743	-3.88137	B_MOD	0	32247	0	32544	0	0	0	0	0	1	NA	NA	NA
BRCA2	c.2633A>G	p.(Asp878Gly)	Missense	Conflicting classifications of pathogenicity	0.000537726	-10.2792	B_VSTR	Yes	0	44917	0	0	0	0	0	1	NA	NA	NA	0	187642	1	170686	0	5.85871e-06	0	0	0	0.47634	0.0092275	-6.39783	B_STR	0	0	1	0	0	0	NA	NA	NA	0	42062	1	44035	0	2.27092e-05	0	0	0	1	0.0582743	-3.88137	B_MOD	0	32247	0	32544	0	0	0	0	0	1	NA	NA	NA
ATM	c.5375T>C	p.(Ile1792Thr)	Missense	Conflicting classifications of pathogenicity	0.000535274	-10.2854	B_VSTR	Yes	NA	NA	NA	NA	NA	NA	NA	NA	NA	NA	NA	0	187642	4	174895	0	2.28709e-05	0	0	0	0.0541617	0.000237508	-11.395	B_VSTR	0	0	1	0	0	0	NA	NA	NA	0	42062	0	44035	0	0	0	0	0	1	NA	NA	NA	1	32247	0	32544	3.10106e-05	0	3.02772	0.12333	74.33	0.497708	2.25371	1.10952	P_SUP
BRCA2	c.4284del	p.(Gln1429ArgfsTer19)	PTV	Pathogenic	0.000534948	-10.2863	B_VSTR	Yes	0	44917	0	0	0	0	0	1	NA	NA	NA	0	187642	1	170273	0	5.87292e-06	0	0	0	0.475736	0.00917982	-6.40491	B_STR	0	0	1	0	0	0	NA	NA	NA	0	42062	1	44035	0	2.27092e-05	0	0	0	1	0.0582743	-3.88137	B_MOD	0	32247	0	32544	0	0	0	0	0	1	NA	NA	NA
BRCA1	c.478G>A	p.(Gly160Arg)	Missense	Uncertain significance	0.000529284	-10.3008	B_VSTR	Yes	0	44917	0	3.36552e-05	0	0	0	0.378482	3.69667e-07	-20.223	B_VSTR	1	187642	2	174978	5.3293e-06	1.143e-05	0.466252	0.0422759	5.14219	0.612376	0.00284549	-8.0042	B_VSTR	0	3.27257e-05	1	0	0	0	0.186008	-2.29661	B_MOD	0	42062	0	44035	0	0	0	0	0	1	NA	NA	NA	0	32247	0	32544	0	0	0	0	0	1	NA	NA	NA
BRCA2	c.8149G>A	p.(Ala2717Thr)	Missense	Uncertain significance	0.000528743	-10.3022	B_VSTR	Yes	0	44917	0	3.36545e-06	0	0	0	1	0.358826	-1.39946	B_SUP	0	187642	1	175048	0	5.71272e-06	0	0	0	0.482638	0.00973948	-6.3241	B_STR	0	0	1	0	0	0	NA	NA	NA	0	42062	0	44035	0	0	0	0	0	1	NA	NA	NA	0	32247	1	32544	0	3.07276e-05	0	0	0	1	0.0542886	-3.97811	B_MOD
BRCA2	c.8138C>A	p.(Thr2713Asn)	Missense	Uncertain significance	0.000528736	-10.3022	B_VSTR	Yes	0	44917	0	0	0	0	0	1	NA	NA	NA	0	187642	1	175047	0	5.71275e-06	0	0	0	0.482637	0.00973936	-6.32412	B_STR	0	0	1	0	0	0	NA	NA	NA	0	42062	0	44035	0	0	0	0	0	1	NA	NA	NA	0	32247	1	32544	0	3.07276e-05	0	0	0	1	0.0542886	-3.97811	B_MOD
BRCA2	c.247G>C	p.(Glu83Gln)	Missense	Uncertain significance	0.00052873	-10.3022	B_VSTR	Yes	0	44917	0	0	0	0	0	1	NA	NA	NA	0	187642	1	175046	0	5.71278e-06	0	0	0	0.482635	0.00973925	-6.32413	B_STR	0	0	1	0	0	0	NA	NA	NA	0	42062	0	44035	0	0	0	0	0	1	NA	NA	NA	0	32247	1	32544	0	3.07276e-05	0	0	0	1	0.0542886	-3.97811	B_MOD
BRCA2	c.1145A>G	p.(Lys382Arg)	Missense	Conflicting classifications of pathogenicity	0.000528614	-10.3025	B_VSTR	Yes	0	44917	0	3.36542e-06	0	0	0	1	0.358834	-1.39943	B_SUP	0	187642	1	175028	0	5.71337e-06	0	0	0	0.48261	0.0097371	-6.32443	B_STR	0	0	1	0	0	0	NA	NA	NA	0	42062	0	44035	0	0	0	0	0	1	NA	NA	NA	0	32247	1	32544	0	3.07276e-05	0	0	0	1	0.0542886	-3.97811	B_MOD
BRCA2	c.4655G>T	p.(Gly1552Val)	Missense	Conflicting classifications of pathogenicity	0.000528529	-10.3028	B_VSTR	Yes	0	44917	0	0	0	0	0	1	NA	NA	NA	0	187642	1	175015	0	5.7138e-06	0	0	0	0.482591	0.00973555	-6.32465	B_STR	0	0	1	0	0	0	NA	NA	NA	0	42062	0	44035	0	0	0	0	0	1	NA	NA	NA	0	32247	1	32544	0	3.07276e-05	0	0	0	1	0.0542886	-3.97811	B_MOD
BRCA2	c.497A>T	p.(His166Leu)	Missense	Conflicting classifications of pathogenicity	0.000528452	-10.303	B_VSTR	Yes	0	44917	0	0	0	0	0	1	NA	NA	NA	0	187642	1	175003	0	5.71419e-06	0	0	0	0.482574	0.00973412	-6.32485	B_STR	0	0	1	0	0	0	NA	NA	NA	0	42062	0	44035	0	0	0	0	0	1	NA	NA	NA	0	32247	1	32544	0	3.07276e-05	0	0	0	1	0.0542886	-3.97811	B_MOD
BRCA2	c.7361T>G	p.(Ile2454Ser)	Missense	Uncertain significance	0.000528452	-10.303	B_VSTR	Yes	0	44917	0	0	0	0	0	1	NA	NA	NA	0	187642	1	175003	0	5.71419e-06	0	0	0	0.482574	0.00973412	-6.32485	B_STR	0	0	1	0	0	0	NA	NA	NA	0	42062	0	44035	0	0	0	0	0	1	NA	NA	NA	0	32247	1	32544	0	3.07276e-05	0	0	0	1	0.0542886	-3.97811	B_MOD
BRCA2	c.707A>G	p.(His236Arg)	Missense	Conflicting classifications of pathogenicity	0.000528083	-10.3039	B_VSTR	Yes	0	44917	0	0	0	0	0	1	NA	NA	NA	0	187642	1	174946	0	5.71605e-06	0	0	0	0.482493	0.00972734	-6.3258	B_STR	0	0	1	0	0	0	NA	NA	NA	0	42062	0	44035	0	0	0	0	0	1	NA	NA	NA	0	32247	1	32544	0	3.07276e-05	0	0	0	1	0.0542886	-3.97811	B_MOD
BRCA2	c.1368G>C	p.(Glu456Asp)	Missense	Conflicting classifications of pathogenicity	0.000526701	-10.3075	B_VSTR	Yes	0	44917	0	0	0	0	0	1	NA	NA	NA	0	187642	1	174732	0	5.72305e-06	0	0	0	0.482187	0.00970187	-6.32938	B_STR	0	0	1	0	0	0	NA	NA	NA	0	42062	0	44035	0	0	0	0	0	1	NA	NA	NA	0	32247	1	32544	0	3.07276e-05	0	0	0	1	0.0542886	-3.97811	B_MOD
BRCA1	c.2798G>C	p.(Gly933Ala)	Missense	Benign	0.000521872	-10.3201	B_VSTR	Yes	0	44917	0	0	0	0	0	1	NA	NA	NA	2	187642	2	175036	1.06586e-05	1.14262e-05	0.932818	0.131394	6.62245	1	0.00895543	-6.4387	B_STR	0	0	1	0	0	0	NA	NA	NA	0	42062	1	44035	0	2.27092e-05	0	0	0	1	0.0582743	-3.88137	B_MOD	0	32247	0	32544	0	0	0	0	0	1	NA	NA	NA
BRCA2	c.644A>G	p.(Glu215Gly)	Missense	Uncertain significance	0.000521244	-10.3217	B_VSTR	Yes	0	44917	0	0	0	0	0	1	NA	NA	NA	0	187642	1	173884	0	5.75096e-06	0	0	0	0.480972	0.00960135	-6.3436	B_STR	0	0	1	0	0	0	NA	NA	NA	0	42062	0	44035	0	0	0	0	0	1	NA	NA	NA	0	32247	1	32544	0	3.07276e-05	0	0	0	1	0.0542886	-3.97811	B_MOD
BRCA1	c.4006A>T	p.(Ser1336Cys)	Missense	Conflicting classifications of pathogenicity	0.000521244	-10.3217	B_VSTR	Yes	0	44917	0	2.69233e-05	0	0	0	0.607856	6.25275e-06	-16.3613	B_VSTR	2	187642	2	174976	1.06586e-05	1.14301e-05	0.932498	0.131349	6.62018	1	0.00894465	-6.44034	B_STR	0	8.18116e-06	1	0	0	0	1.58269	0.626908	NA	0	42062	1	44035	0	2.27092e-05	0	0	0	1	0.0582743	-3.88137	B_MOD	0	32247	0	32544	0	0	0	0	0	1	NA	NA	NA
BRCA2	c.4965C>A	p.(Tyr1655Ter)	PTV	Pathogenic	0.000515385	-10.3372	B_VSTR	Yes	0	44917	0	3.36559e-06	0	0	0	1	0.358794	-1.39958	B_SUP	0	187642	1	172968	0	5.78142e-06	0	0	0	0.479654	0.00949342	-6.35904	B_STR	0	0	1	0	0	0	NA	NA	NA	0	42062	0	44035	0	0	0	0	0	1	NA	NA	NA	0	32247	1	32544	0	3.07276e-05	0	0	0	1	0.0542886	-3.97811	B_MOD
BRCA2	c.4039_4043del	p.(Val1347TyrfsTer3)	PTV	Pathogenic/Likely pathogenic	0.000509748	-10.3522	B_VSTR	Yes	0	44917	0	3.36654e-05	0	0	0	0.378465	1.99128e-06	-17.9237	B_VSTR	3	187642	3	172445	1.59879e-05	1.73969e-05	0.919009	0.18548	4.55346	1	0.00274181	-8.05488	B_VSTR	0	3.27356e-05	1	0	0	0	0.185917	-2.29728	B_MOD	0	42062	0	44035	0	0	0	0	0	1	NA	NA	NA	0	32247	0	32544	0	0	0	0	0	1	NA	NA	NA
ATM	c.1709T>C	p.(Phe570Ser)	Missense	Uncertain significance	0.000506677	-10.3604	B_VSTR	Yes	NA	NA	NA	NA	NA	NA	NA	NA	NA	NA	NA	0	187642	2	174971	0	1.14305e-05	0	0	0	0.232833	0.00742537	-6.69452	B_STR	0	0	1	0	0	0	NA	NA	NA	2	42062	4	44035	4.75489e-05	9.08368e-05	0.523431	0.0958651	2.85797	0.687981	0.068236	-3.66589	B_MOD	0	32247	0	32544	0	0	0	0	0	1	NA	NA	NA
BRCA2	c.3916G>C	p.(Val1306Leu)	Missense	None	0.000505748	-10.3629	B_VSTR	Yes	0	44917	0	0	0	0	0	1	NA	NA	NA	0	187642	1	165858	0	6.02925e-06	0	0	0	0.469188	0.00867874	-6.48155	B_STR	0	0	1	0	0	0	NA	NA	NA	0	42062	1	44035	0	2.27092e-05	0	0	0	1	0.0582743	-3.88137	B_MOD	0	32247	0	32544	0	0	0	0	0	1	NA	NA	NA
BRCA1	c.4738T>C	p.(Ser1580Pro)	Missense	None	0.000504412	-10.3665	B_VSTR	Yes	0	44917	0	0	0	0	0	1	NA	NA	NA	0	187642	1	175053	0	5.71256e-06	0	0	0	0.482645	0.00865582	-6.48516	B_STR	0	0	1	0	0	0	NA	NA	NA	0	42062	1	44035	0	2.27092e-05	0	0	0	1	0.0582743	-3.88137	B_MOD	0	32247	0	32544	0	0	0	0	0	1	NA	NA	NA
BRCA1	c.5407G>A	p.(Gly1803Ser)	Missense	Uncertain significance	0.0005044	-10.3666	B_VSTR	Yes	0	44917	0	0	0	0	0	1	NA	NA	NA	0	187642	1	175051	0	5.71262e-06	0	0	0	0.482642	0.0086556	-6.48519	B_STR	0	0	1	0	0	0	NA	NA	NA	0	42062	1	44035	0	2.27092e-05	0	0	0	1	0.0582743	-3.88137	B_MOD	0	32247	0	32544	0	0	0	0	0	1	NA	NA	NA
BRCA1	c.377A>G	p.(Gln126Arg)	Missense	Uncertain significance	0.000504393	-10.3666	B_VSTR	Yes	0	44917	0	0	0	0	0	1	NA	NA	NA	0	187642	1	175050	0	5.71265e-06	0	0	0	0.482641	0.0086555	-6.48521	B_STR	0	0	1	0	0	0	NA	NA	NA	0	42062	1	44035	0	2.27092e-05	0	0	0	1	0.0582743	-3.88137	B_MOD	0	32247	0	32544	0	0	0	0	0	1	NA	NA	NA
BRCA1	c.4268G>A	p.(Ser1423Asn)	Missense	Uncertain significance	0.000504393	-10.3666	B_VSTR	Yes	0	44917	0	0	0	0	0	1	NA	NA	NA	0	187642	1	175050	0	5.71265e-06	0	0	0	0.482641	0.0086555	-6.48521	B_STR	0	0	1	0	0	0	NA	NA	NA	0	42062	1	44035	0	2.27092e-05	0	0	0	1	0.0582743	-3.88137	B_MOD	0	32247	0	32544	0	0	0	0	0	1	NA	NA	NA
BRCA1	c.4567C>G	p.(Pro1523Ala)	Missense	Uncertain significance	0.000504393	-10.3666	B_VSTR	Yes	0	44917	0	0	0	0	0	1	NA	NA	NA	0	187642	1	175050	0	5.71265e-06	0	0	0	0.482641	0.0086555	-6.48521	B_STR	0	0	1	0	0	0	NA	NA	NA	0	42062	1	44035	0	2.27092e-05	0	0	0	1	0.0582743	-3.88137	B_MOD	0	32247	0	32544	0	0	0	0	0	1	NA	NA	NA
BRCA1	c.1040T>A	p.(Leu347Gln)	Missense	Conflicting classifications of pathogenicity	0.000504375	-10.3666	B_VSTR	Yes	0	44917	0	0	0	0	0	1	NA	NA	NA	0	187642	1	175047	0	5.71275e-06	0	0	0	0.482637	0.00865518	-6.48526	B_STR	0	0	1	0	0	0	NA	NA	NA	0	42062	1	44035	0	2.27092e-05	0	0	0	1	0.0582743	-3.88137	B_MOD	0	32247	0	32544	0	0	0	0	0	1	NA	NA	NA
BRCA1	c.4193A>G	p.(Asp1398Gly)	Missense	Uncertain significance	0.000504375	-10.3666	B_VSTR	Yes	0	44917	0	3.36542e-06	0	0	0	1	0.264071	-1.81812	B_SUP	0	187642	1	175047	0	5.71275e-06	0	0	0	0.482637	0.00865518	-6.48526	B_STR	0	0	1	0	0	0	NA	NA	NA	0	42062	1	44035	0	2.27092e-05	0	0	0	1	0.0582743	-3.88137	B_MOD	0	32247	0	32544	0	0	0	0	0	1	NA	NA	NA
BRCA1	c.4187A>G	p.(Gln1396Arg)	Missense	None	0.000504369	-10.3667	B_VSTR	Yes	0	44917	0	0	0	0	0	1	NA	NA	NA	0	187642	1	175046	0	5.71278e-06	0	0	0	0.482635	0.00865507	-6.48528	B_STR	0	0	1	0	0	0	NA	NA	NA	0	42062	1	44035	0	2.27092e-05	0	0	0	1	0.0582743	-3.88137	B_MOD	0	32247	0	32544	0	0	0	0	0	1	NA	NA	NA
BRCA1	c.1907G>A	p.(Cys636Tyr)	Missense	Conflicting classifications of pathogenicity	0.000504338	-10.3667	B_VSTR	Yes	0	44917	0	0	0	0	0	1	NA	NA	NA	0	187642	1	175041	0	5.71295e-06	0	0	0	0.482628	0.00865454	-6.48536	B_STR	0	0	1	0	0	0	NA	NA	NA	0	42062	1	44035	0	2.27092e-05	0	0	0	1	0.0582743	-3.88137	B_MOD	0	32247	0	32544	0	0	0	0	0	1	NA	NA	NA
BRCA1	c.2119G>A	p.(Gly707Ser)	Missense	Uncertain significance	0.000504325	-10.3668	B_VSTR	Yes	0	44917	0	0	0	0	0	1	NA	NA	NA	0	187642	1	175039	0	5.71301e-06	0	0	0	0.482625	0.00865433	-6.4854	B_STR	0	0	1	0	0	0	NA	NA	NA	0	42062	1	44035	0	2.27092e-05	0	0	0	1	0.0582743	-3.88137	B_MOD	0	32247	0	32544	0	0	0	0	0	1	NA	NA	NA
BRCA1	c.2885A>G	p.(Glu962Gly)	Missense	Conflicting classifications of pathogenicity	0.000504319	-10.3668	B_VSTR	Yes	0	44917	0	0	0	0	0	1	NA	NA	NA	0	187642	1	175038	0	5.71305e-06	0	0	0	0.482624	0.00865422	-6.48541	B_STR	0	0	1	0	0	0	NA	NA	NA	0	42062	1	44035	0	2.27092e-05	0	0	0	1	0.0582743	-3.88137	B_MOD	0	32247	0	32544	0	0	0	0	0	1	NA	NA	NA
BRCA1	c.2282A>G	p.(Glu761Gly)	Missense	Conflicting classifications of pathogenicity	0.000504307	-10.3668	B_VSTR	Yes	0	44917	0	0	0	0	0	1	NA	NA	NA	0	187642	1	175036	0	5.71311e-06	0	0	0	0.482621	0.00865401	-6.48545	B_STR	0	0	1	0	0	0	NA	NA	NA	0	42062	1	44035	0	2.27092e-05	0	0	0	1	0.0582743	-3.88137	B_MOD	0	32247	0	32544	0	0	0	0	0	1	NA	NA	NA
BRCA1	c.2692A>G	p.(Lys898Glu)	Missense	Conflicting classifications of pathogenicity	0.0005043	-10.3668	B_VSTR	Yes	0	44917	0	0	0	0	0	1	NA	NA	NA	0	187642	1	175035	0	5.71314e-06	0	0	0	0.48262	0.0086539	-6.48546	B_STR	0	0	1	0	0	0	NA	NA	NA	0	42062	1	44035	0	2.27092e-05	0	0	0	1	0.0582743	-3.88137	B_MOD	0	32247	0	32544	0	0	0	0	0	1	NA	NA	NA
BRCA1	c.1502A>C	p.(Lys501Thr)	Missense	Conflicting classifications of pathogenicity	0.0005043	-10.3668	B_VSTR	Yes	0	44917	0	3.36544e-06	0	0	0	1	0.264067	-1.81814	B_SUP	0	187642	1	175035	0	5.71314e-06	0	0	0	0.48262	0.0086539	-6.48546	B_STR	0	0	1	0	0	0	NA	NA	NA	0	42062	1	44035	0	2.27092e-05	0	0	0	1	0.0582743	-3.88137	B_MOD	0	32247	0	32544	0	0	0	0	0	1	NA	NA	NA
BRCA1	c.2065A>G	p.(Ser689Gly)	Missense	Conflicting classifications of pathogenicity	0.0005043	-10.3668	B_VSTR	Yes	0	44917	0	3.36542e-06	0	0	0	1	0.264071	-1.81812	B_SUP	0	187642	1	175035	0	5.71314e-06	0	0	0	0.48262	0.0086539	-6.48546	B_STR	0	0	1	0	0	0	NA	NA	NA	0	42062	1	44035	0	2.27092e-05	0	0	0	1	0.0582743	-3.88137	B_MOD	0	32247	0	32544	0	0	0	0	0	1	NA	NA	NA
BRCA1	c.2702T>C	p.(Phe901Ser)	Missense	Conflicting classifications of pathogenicity	0.000504214	-10.3671	B_VSTR	Yes	0	44917	0	0	0	0	0	1	NA	NA	NA	0	187642	1	175021	0	5.7136e-06	0	0	0	0.4826	0.00865241	-6.4857	B_STR	0	0	1	0	0	0	NA	NA	NA	0	42062	1	44035	0	2.27092e-05	0	0	0	1	0.0582743	-3.88137	B_MOD	0	32247	0	32544	0	0	0	0	0	1	NA	NA	NA
BRCA1	c.5005G>A	p.(Ala1669Thr)	Missense	Conflicting classifications of pathogenicity	0.000504176	-10.3672	B_VSTR	Yes	0	44917	0	0	0	0	0	1	NA	NA	NA	0	187642	1	175015	0	5.7138e-06	0	0	0	0.482591	0.00865177	-6.4858	B_STR	0	0	1	0	0	0	NA	NA	NA	0	42062	1	44035	0	2.27092e-05	0	0	0	1	0.0582743	-3.88137	B_MOD	0	32247	0	32544	0	0	0	0	0	1	NA	NA	NA
BRCA1	c.1577A>G	p.(Gln526Arg)	Missense	Uncertain significance	0.000504139	-10.3673	B_VSTR	Yes	0	44917	0	0	0	0	0	1	NA	NA	NA	0	187642	1	175009	0	5.71399e-06	0	0	0	0.482582	0.00865114	-6.4859	B_STR	0	0	1	0	0	0	NA	NA	NA	0	42062	1	44035	0	2.27092e-05	0	0	0	1	0.0582743	-3.88137	B_MOD	0	32247	0	32544	0	0	0	0	0	1	NA	NA	NA
BRCA1	c.2564A>G	p.(Gln855Arg)	Missense	Conflicting classifications of pathogenicity	0.000503049	-10.3702	B_VSTR	Yes	0	44917	0	0	0	0	0	1	NA	NA	NA	0	187642	1	174833	0	5.71974e-06	0	0	0	0.482331	0.00863243	-6.48885	B_STR	0	0	1	0	0	0	NA	NA	NA	0	42062	1	44035	0	2.27092e-05	0	0	0	1	0.0582743	-3.88137	B_MOD	0	32247	0	32544	0	0	0	0	0	1	NA	NA	NA
PALB2	c.2087C>T	p.(Thr696Met)	Missense	Conflicting classifications of pathogenicity	0.000496416	-10.3884	B_VSTR	Yes	NA	NA	NA	NA	NA	NA	NA	NA	NA	NA	NA	7	187642	2	175054	3.73051e-05	1.1425e-05	3.26529	0.678302	15.7188	0.182052	1.24786	0.302351	NA	0	8.18116e-06	1	0	0	0	1.58269	0.626908	NA	2	42062	4	44035	4.75489e-05	9.08368e-05	0.523431	0.0958651	2.85797	0.687981	0.00732775	-6.71259	B_STR	0	32247	1	32544	0	3.07276e-05	0	0	0	1	0.0542886	-3.97811	B_MOD
BRCA2	c.5104C>T	p.(Pro1702Ser)	Missense	Conflicting classifications of pathogenicity	0.000494663	-10.3932	B_VSTR	Yes	0	44917	0	0	0	0	0	1	NA	NA	NA	0	187642	1	169681	0	5.89341e-06	0	0	0	0.474867	0.00911172	-6.41507	B_STR	0	0	1	0	0	0	NA	NA	NA	0	42062	0	44035	0	0	0	0	0	1	NA	NA	NA	0	32247	1	32544	0	3.07276e-05	0	0	0	1	0.0542886	-3.97811	B_MOD
BRCA2	c.856T>C	p.(Ser286Pro)	Missense	Conflicting classifications of pathogenicity	0.000488703	-10.4097	B_VSTR	Yes	0	44917	0	2.69279e-05	0	0	0	0.607859	2.48204e-05	-14.4788	B_VSTR	24	187642	12	173872	0.000127903	6.90163e-05	1.85334	0.926811	3.70612	0.0945987	0.000171793	-11.8373	B_VSTR	0	3.27303e-05	1	0	0	0	0.185968	-2.2969	B_MOD	3	42062	0	44035	7.13233e-05	0	7.32887	0.378534	141.896	0.116598	10.6281	3.22721	P_MOD	3	32247	1	32544	9.30319e-05	3.07276e-05	3.02782	0.314924	29.1108	0.372712	1.43928	0.49721	NA
BRCA2	c.9367A>G	p.(Ser3123Gly)	Missense	Conflicting classifications of pathogenicity	0.000485461	-10.4188	B_VSTR	Yes	1	44917	2.22633e-05	1.6827e-05	1.32307	0.154565	11.3255	0.570291	0.0153822	-5.70006	B_STR	1	187642	3	175035	5.3293e-06	1.71394e-05	0.310934	0.0323417	2.98933	0.358544	0.000311599	-11.0242	B_VSTR	0	0	1	0	0	0	NA	NA	NA	1	42062	0	44035	2.37744e-05	0	3.14079	0.127937	77.1052	0.488542	1.55797	0.605408	NA	0	32247	0	32544	0	0	0	0	0	1	NA	NA	NA
BRCA2	c.3569G>A	p.(Arg1190Gln)	Missense	Conflicting classifications of pathogenicity	0.00048532	-10.4192	B_VSTR	Yes	1	44917	2.22633e-05	1.6827e-05	1.32307	0.154565	11.3255	0.570291	0.0153822	-5.70006	B_STR	1	187642	3	175022	5.3293e-06	1.71407e-05	0.310911	0.0323393	2.98911	0.358528	0.000311508	-11.0246	B_VSTR	0	8.18116e-06	1	0	0	0	1.58269	0.626908	NA	1	42062	0	44035	2.37744e-05	0	3.14079	0.127937	77.1052	0.488542	1.55797	0.605408	NA	0	32247	0	32544	0	0	0	0	0	1	NA	NA	NA
BRCA2	c.6057C>A	p.(Asn2019Lys)	Missense	Conflicting classifications of pathogenicity	0.000485145	-10.4197	B_VSTR	Yes	0	44917	0	0	0	0	0	1	NA	NA	NA	1	187642	3	175006	5.3293e-06	1.71423e-05	0.310883	0.0323364	2.98883	0.358507	0.000311396	-11.0251	B_VSTR	0	0	1	0	0	0	NA	NA	NA	1	42062	0	44035	2.37744e-05	0	3.14079	0.127937	77.1052	0.488542	1.55797	0.605408	NA	0	32247	0	32544	0	0	0	0	0	1	NA	NA	NA
CHEK2	c.1141A>G	p.(Met381Val)	Missense	Uncertain significance	0.000482711	-10.4266	B_VSTR	Yes	NA	NA	NA	NA	NA	NA	NA	NA	NA	NA	NA	34	187642	25	174968	0.000181196	0.000142883	1.26819	0.756665	2.12552	0.434702	0.000292334	-11.1114	B_VSTR	0.000433018	0.000425476	1	1.01773	0.483382	2.14277	0.090978	-3.27313	B_MOD	3	42062	3	44035	7.13233e-05	6.81276e-05	1.04691	0.211285	5.1874	1	0.398868	-1.255	B_SUP	7	32247	1	32544	0.000217074	3.07276e-05	7.06579	0.869254	57.4347	0.0382067	45.5032	5.21293	P_STR
BRCA1	c.4198A>G	p.(Met1400Val)	Missense	Uncertain significance	0.000469883	-10.4634	B_VSTR	Yes	0	44917	0	6.73083e-06	0	0	0	1	0.0478862	-4.14946	B_STR	0	187642	1	175048	0	5.71272e-06	0	0	0	0.482638	0.00865528	-6.48524	B_STR	0	0	1	0	0	0	NA	NA	NA	0	42062	0	44035	0	0	0	0	0	1	NA	NA	NA	0	32247	1	32544	0	3.07276e-05	0	0	0	1	0.0542886	-3.97811	B_MOD
BRCA1	c.3866C>T	p.(Thr1289Ile)	Missense	Conflicting classifications of pathogenicity	0.000469877	-10.4634	B_VSTR	Yes	0	44917	0	0	0	0	0	1	NA	NA	NA	0	187642	1	175047	0	5.71275e-06	0	0	0	0.482637	0.00865518	-6.48526	B_STR	0	0	1	0	0	0	NA	NA	NA	0	42062	0	44035	0	0	0	0	0	1	NA	NA	NA	0	32247	1	32544	0	3.07276e-05	0	0	0	1	0.0542886	-3.97811	B_MOD
BRCA1	c.3160G>A	p.(Val1054Met)	Missense	Conflicting classifications of pathogenicity	0.000469843	-10.4635	B_VSTR	Yes	0	44917	0	0	0	0	0	1	NA	NA	NA	0	187642	1	175041	0	5.71295e-06	0	0	0	0.482628	0.00865454	-6.48536	B_STR	0	0	1	0	0	0	NA	NA	NA	0	42062	0	44035	0	0	0	0	0	1	NA	NA	NA	0	32247	1	32544	0	3.07276e-05	0	0	0	1	0.0542886	-3.97811	B_MOD
BRCA1	c.1441C>A	p.(Leu481Ile)	Missense	Conflicting classifications of pathogenicity	0.000469831	-10.4635	B_VSTR	Yes	0	44917	0	0	0	0	0	1	NA	NA	NA	0	187642	1	175039	0	5.71301e-06	0	0	0	0.482625	0.00865433	-6.4854	B_STR	0	0	1	0	0	0	NA	NA	NA	0	42062	0	44035	0	0	0	0	0	1	NA	NA	NA	0	32247	1	32544	0	3.07276e-05	0	0	0	1	0.0542886	-3.97811	B_MOD
BRCA1	c.854A>G	p.(His285Arg)	Missense	Conflicting classifications of pathogenicity	0.000469762	-10.4637	B_VSTR	Yes	0	44917	0	0	0	0	0	1	NA	NA	NA	0	187642	1	175027	0	5.7134e-06	0	0	0	0.482608	0.00865305	-6.4856	B_STR	0	0	1	0	0	0	NA	NA	NA	0	42062	0	44035	0	0	0	0	0	1	NA	NA	NA	0	32247	1	32544	0	3.07276e-05	0	0	0	1	0.0542886	-3.97811	B_MOD
BRCA1	c.2403T>G	p.(Cys801Trp)	Missense	Conflicting classifications of pathogenicity	0.000469502	-10.4645	B_VSTR	Yes	0	44917	0	0	0	0	0	1	NA	NA	NA	0	187642	1	174982	0	5.71487e-06	0	0	0	0.482544	0.00864827	-6.48635	B_STR	0	0	1	0	0	0	NA	NA	NA	0	42062	0	44035	0	0	0	0	0	1	NA	NA	NA	0	32247	1	32544	0	3.07276e-05	0	0	0	1	0.0542886	-3.97811	B_MOD
BRCA2	c.164A>G	p.(Asn55Ser)	Missense	Conflicting classifications of pathogenicity	0.000468785	-10.4666	B_VSTR	Yes	0	44917	0	0	0	0	0	1	NA	NA	NA	3	187642	4	175045	1.59879e-05	2.28513e-05	0.699645	0.156583	3.12617	0.718086	0.00032047	-10.9859	B_VSTR	0	0	1	0	0	0	NA	NA	NA	0	42062	0	44035	0	0	0	0	0	1	NA	NA	NA	1	32247	0	32544	3.10106e-05	0	3.02772	0.12333	74.33	0.497708	1.4628	0.51935	NA
BRCA2	c.9472A>G	p.(Thr3158Ala)	Missense	Conflicting classifications of pathogenicity	0.000468482	-10.4674	B_VSTR	Yes	0	44917	0	0	0	0	0	1	NA	NA	NA	3	187642	4	175023	1.59879e-05	2.28541e-05	0.699557	0.156563	3.12577	0.718072	0.000320263	-10.9868	B_VSTR	0	8.18123e-06	1	0	0	0	1.58267	0.626891	NA	0	42062	0	44035	0	0	0	0	0	1	NA	NA	NA	1	32247	0	32544	3.10106e-05	0	3.02772	0.12333	74.33	0.497708	1.4628	0.51935	NA
ATM	c.4049C>T	p.(Thr1350Met)	Missense	Uncertain significance	0.000463999	-10.4806	B_VSTR	Yes	NA	NA	NA	NA	NA	NA	NA	NA	NA	NA	NA	8	187642	9	174998	4.26344e-05	5.14292e-05	0.828985	0.31983	2.14869	0.809917	0.000820454	-9.7023	B_VSTR	0	8.1819e-06	1	0	0	0	2.40317	1.1972	P_SUP	1	42062	1	44035	2.37744e-05	2.27092e-05	1.04691	0.0654774	16.7388	1	0.56554	-0.778263	NA	0	32247	0	32544	0	0	0	0	0	1	NA	NA	NA
BRCA2	c.2026T>C	p.(Cys676Arg)	Missense	Conflicting classifications of pathogenicity	0.00046282	-10.484	B_VSTR	Yes	0	44917	0	0	0	0	0	1	NA	NA	NA	3	187642	4	174609	1.59879e-05	2.29083e-05	0.697903	0.156193	3.11838	0.717821	0.000316392	-11.0034	B_VSTR	0	0	1	0	0	0	NA	NA	NA	0	42062	0	44035	0	0	0	0	0	1	NA	NA	NA	1	32247	0	32544	3.10106e-05	0	3.02772	0.12333	74.33	0.497708	1.4628	0.51935	NA
CHEK2	c.563A>G	p.(Glu188Gly)	Missense	Uncertain significance	0.000455402	-10.5061	B_VSTR	Yes	NA	NA	NA	NA	NA	NA	NA	NA	NA	NA	NA	1	187642	5	175047	5.3293e-06	2.85638e-05	0.186571	0.0217961	1.59702	0.113105	0.000455402	-10.5061	B_VSTR	0	0	1	0	0	0	NA	NA	NA	0	42062	0	44035	0	0	0	0	0	1	NA	NA	NA	0	32247	0	32544	0	0	0	0	0	1	NA	NA	NA
BRCA1	c.4552C>G	p.(Gln1518Glu)	Missense	Uncertain significance	0.000447897	-10.5288	B_VSTR	Yes	0	44917	0	0	0	0	0	1	NA	NA	NA	1	187642	1	175051	5.3293e-06	5.71262e-06	0.932898	0.0583483	14.9156	1	0.0358085	-4.54631	B_STR	0	0	1	0	0	0	NA	NA	NA	1	42062	1	44035	2.37744e-05	2.27092e-05	1.04691	0.0654774	16.7388	1	0.230401	-2.00437	B_MOD	0	32247	1	32544	0	3.07276e-05	0	0	0	1	0.0542886	-3.97811	B_MOD
BRCA2	c.7625C>T	p.(Thr2542Met)	Missense	Conflicting classifications of pathogenicity	0.000447309	-10.5306	B_VSTR	Yes	1	44917	2.22633e-05	2.0199e-05	1.1022	0.132688	9.15569	1	0.00422456	-7.46461	B_STR	2	187642	3	174992	1.06586e-05	1.71436e-05	0.621719	0.103881	3.72092	0.677384	0.00105295	-9.36163	B_VSTR	0	1.63675e-05	1	0	0	0	0.70283	-0.481506	NA	5	42062	3	44035	0.000118872	6.81276e-05	1.74493	0.416976	7.30209	0.498587	0.413202	-1.20679	B_SUP	1	32247	0	32544	3.10106e-05	0	3.02772	0.12333	74.33	0.497708	1.4628	0.51935	NA
ATM	c.3703C>T	p.(Pro1235Ser)	Missense	Uncertain significance	0.000438379	-10.5581	B_VSTR	Yes	NA	NA	NA	NA	NA	NA	NA	NA	NA	NA	NA	2	187642	4	174272	1.06586e-05	2.29526e-05	0.464368	0.0850513	2.53538	0.43745	0.00425581	-7.45455	B_STR	0	0	1	0	0	0	NA	NA	NA	1	42062	0	44035	2.37744e-05	0	3.14079	0.127937	77.1052	0.488542	2.38459	1.1866	P_SUP	0	32247	2	32544	0	6.14553e-05	0	0	0	0.500003	0.0431971	-4.29017	B_STR
BRCA2	c.10199G>A	p.(Ser3400Asn)	Missense	Conflicting classifications of pathogenicity	0.000438125	-10.5589	B_VSTR	Yes	0	44917	0	0	0	0	0	1	NA	NA	NA	0	187642	1	175030	0	5.71331e-06	0	0	0	0.482612	0.00973734	-6.3244	B_STR	0	0	1	0	0	0	NA	NA	NA	1	42062	2	44035	2.37744e-05	4.54184e-05	0.523442	0.0474601	5.7731	1	0.0449943	-4.23451	B_STR	0	32247	0	32544	0	0	0	0	0	1	NA	NA	NA
ATM	c.2336T>C	p.(Met779Thr)	Missense	Uncertain significance	0.000428423	-10.5895	B_VSTR	Yes	NA	NA	NA	NA	NA	NA	NA	NA	NA	NA	NA	4	187642	8	175048	2.13172e-05	4.57018e-05	0.46643	0.140448	1.54902	0.253314	0.000110215	-12.4433	B_VSTR	5.41243e-05	1.63625e-05	0.344465	3.30796	0.299926	36.4842	8.90683	2.98596	P_MOD	4	42062	3	44035	9.50977e-05	6.81276e-05	1.39591	0.312395	6.23753	0.720727	0.827176	-0.259074	NA	1	32247	1	32544	3.10106e-05	3.07276e-05	1.00921	0.063119	16.1363	1	0.527608	-0.873061	NA
BRCA1	c.5317A>T	p.(Thr1773Ser)	Missense	Conflicting classifications of pathogenicity	0.000417693	-10.6241	B_VSTR	Yes	0	44917	0	3.02893e-05	0	0	0	0.61677	1.51383e-06	-18.298	B_VSTR	0	187642	3	175051	0	1.71379e-05	0	0	0	0.112427	4.66115e-05	-13.6184	B_VSTR	0.000108249	3.27255e-05	0.180536	3.30803	0.605847	18.0624	8.96116	2.99426	P_MOD	0	42062	0	44035	0	0	0	0	0	1	NA	NA	NA	0	32247	0	32544	0	0	0	0	0	1	NA	NA	NA
BRCA2	c.2270A>G	p.(Lys757Arg)	Missense	Conflicting classifications of pathogenicity	0.000413722	-10.6372	B_VSTR	Yes	0	44917	0	0	0	0	0	1	NA	NA	NA	1	187642	1	175040	5.3293e-06	5.71298e-06	0.93284	0.0583446	14.9147	1	0.040147	-4.39015	B_STR	0	0	1	0	0	0	NA	NA	NA	0	42062	2	44035	0	4.54184e-05	0	0	0	0.500257	0.0103052	-6.24701	B_STR	0	32247	0	32544	0	0	0	0	0	1	NA	NA	NA
BRCA1	c.1367T>C	p.(Ile456Thr)	Missense	Conflicting classifications of pathogenicity	0.000402936	-10.6732	B_VSTR	Yes	0	44917	0	0	0	0	0	1	NA	NA	NA	2	187642	2	175035	1.06586e-05	1.14263e-05	0.932813	0.131393	6.62242	1	0.00895525	-6.43872	B_STR	0	8.18123e-06	1	0	0	0	1.58267	0.626891	NA	1	42062	2	44035	2.37744e-05	4.54184e-05	0.523442	0.0474601	5.7731	1	0.0449943	-4.23451	B_STR	0	32247	0	32544	0	0	0	0	0	1	NA	NA	NA
BRCA2	c.8492T>C	p.(Met2831Thr)	Missense	Uncertain significance	0.000398671	-10.6878	B_VSTR	Yes	2	44917	4.45266e-05	2.01924e-05	2.20517	0.445053	10.9262	0.283593	0.038766	-4.43795	B_STR	0	187642	1	175027	0	5.7134e-06	0	0	0	0.482608	0.00973698	-6.32445	B_STR	0	1.63623e-05	1	0	0	0	0.702608	-0.481938	NA	0	42062	1	44035	0	2.27092e-05	0	0	0	1	0.0582743	-3.88137	B_MOD	0	32247	0	32544	0	0	0	0	0	1	NA	NA	NA
BRCA1	c.5095C>T	p.(Arg1699Trp)	Missense	Pathogenic	0.00039274	-10.7082	B_VSTR	Yes	1	44917	2.22633e-05	6.73126e-06	3.3075	0.299893	36.4781	0.344494	0.61892	-0.655106	NA	5	187642	5	175042	2.66465e-05	2.85646e-05	0.932849	0.270052	3.22237	1	0.00017233	-11.833	B_VSTR	0	0	1	0	0	0	NA	NA	NA	1	42062	0	44035	2.37744e-05	0	3.14079	0.127937	77.1052	0.488542	1.55797	0.605408	NA	1	32247	0	32544	3.10106e-05	0	3.02772	0.12333	74.33	0.497708	1.4628	0.51935	NA
PALB2	c.305T>C	p.(Val102Ala)	Missense	Uncertain significance	0.000389957	-10.7179	B_VSTR	Yes	NA	NA	NA	NA	NA	NA	NA	NA	NA	NA	NA	2	187642	1	175046	1.06586e-05	5.71278e-06	1.86575	0.169171	20.577	1	0.17824	-2.35486	B_MOD	0	0	1	0	0	0	NA	NA	NA	0	42062	2	44035	0	4.54184e-05	0	0	0	0.500257	0.0103052	-6.24701	B_STR	1	32247	1	32544	3.10106e-05	3.07276e-05	1.00921	0.063119	16.1363	1	0.212303	-2.11607	B_MOD
BRCA1	c.4549C>T	p.(Leu1517Phe)	Missense	Uncertain significance	0.000389453	-10.7197	B_VSTR	Yes	0	44917	0	0	0	0	0	1	NA	NA	NA	0	187642	1	175051	0	5.71262e-06	0	0	0	0.482642	0.0086556	-6.48519	B_STR	0	0	1	0	0	0	NA	NA	NA	1	42062	2	44035	2.37744e-05	4.54184e-05	0.523442	0.0474601	5.7731	1	0.0449943	-4.23451	B_STR	0	32247	0	32544	0	0	0	0	0	1	NA	NA	NA
ATM	c.6367A>G	p.(Ser2123Gly)	Missense	Conflicting classifications of pathogenicity	0.000385529	-10.7335	B_VSTR	Yes	NA	NA	NA	NA	NA	NA	NA	NA	NA	NA	NA	0	187642	5	174934	0	2.85822e-05	0	0	0	0.0261435	4.39548e-05	-13.6985	B_VSTR	5.41272e-05	0	0.131325	19.8448	0.808348	487.186	54.8588	5.46824	P_STR	0	42062	1	44035	0	2.27092e-05	0	0	0	1	0.159884	-2.50326	B_MOD	0	32247	0	32544	0	0	0	0	0	1	NA	NA	NA
BRCA1	c.230C>T	p.(Thr77Met)	Missense	Conflicting classifications of pathogenicity	0.000384799	-10.7361	B_VSTR	Yes	0	44917	0	0	0	0	0	1	NA	NA	NA	1	187642	3	175009	5.3293e-06	1.7142e-05	0.310888	0.0323369	2.98888	0.358511	0.000246988	-11.3415	B_VSTR	0	0	1	0	0	0	NA	NA	NA	1	42062	0	44035	2.37744e-05	0	3.14079	0.127937	77.1052	0.488542	1.55797	0.605408	NA	0	32247	0	32544	0	0	0	0	0	1	NA	NA	NA
PALB2	c.1130A>C	p.(Gln377Pro)	Missense	Uncertain significance	0.000379533	-10.7549	B_VSTR	Yes	NA	NA	NA	NA	NA	NA	NA	NA	NA	NA	NA	1	187642	2	175053	5.3293e-06	1.14251e-05	0.466452	0.042294	5.1444	0.61245	0.00651286	-6.87356	B_STR	0	8.18136e-06	1	0	0	0	1.58263	0.626856	NA	0	42062	1	44035	0	2.27092e-05	0	0	0	1	0.0582743	-3.88137	B_MOD	0	32247	0	32544	0	0	0	0	0	1	NA	NA	NA
BRCA1	c.2362G>A	p.(Val788Ile)	Missense	Conflicting classifications of pathogenicity	0.000376095	-10.7674	B_VSTR	Yes	0	44917	0	3.36541e-06	0	0	0	1	0.264074	-1.81811	B_SUP	3	187642	4	174993	1.59879e-05	2.28581e-05	0.699437	0.156536	3.12524	0.718054	0.000241401	-11.3728	B_VSTR	0	8.18116e-06	1	0	0	0	1.58269	0.626908	NA	1	42062	0	44035	2.37744e-05	0	3.14079	0.127937	77.1052	0.488542	1.55797	0.605408	NA	0	32247	0	32544	0	0	0	0	0	1	NA	NA	NA
BRCA1	c.508C>T	p.(Arg170Trp)	Missense	Benign	0.000366831	-10.8014	B_VSTR	Yes	1	44917	2.22633e-05	2.01975e-05	1.10228	0.132698	9.15636	1	0.00151702	-8.86304	B_VSTR	6	187642	5	174948	3.19758e-05	2.85799e-05	1.11882	0.341441	3.66612	1	0.000401928	-10.6767	B_VSTR	5.4136e-05	8.18324e-06	0.245381	6.61578	0.41377	105.78	14.4292	3.64469	P_MOD	1	42062	0	44035	2.37744e-05	0	3.14079	0.127937	77.1052	0.488542	1.55797	0.605408	NA	1	32247	2	32544	3.10106e-05	6.14553e-05	0.50459	0.0457502	5.56524	1	0.0405991	-4.37486	B_STR
BRCA2	c.598A>G	p.(Thr200Ala)	Missense	Uncertain significance	0.000359876	-10.8276	B_VSTR	Yes	5	44917	0.000111316	2.35622e-05	4.72478	1.49948	14.8875	0.0138768	4.42604	2.03109	P_MOD	1	187642	3	175032	5.3293e-06	1.71397e-05	0.310929	0.0323412	2.98928	0.358541	0.000311578	-11.0243	B_VSTR	0.000108278	4.09132e-05	0.231677	2.64671	0.513446	13.6432	4.80686	2.14379	P_MOD	0	42062	0	44035	0	0	0	0	0	1	NA	NA	NA	0	32247	1	32544	0	3.07276e-05	0	0	0	1	0.0542886	-3.97811	B_MOD
ATM	c.3257G>A	p.(Arg1086His)	Missense	Conflicting classifications of pathogenicity	0.000354731	-10.8472	B_VSTR	Yes	NA	NA	NA	NA	NA	NA	NA	NA	NA	NA	NA	8	187642	7	175037	4.26344e-05	3.99915e-05	1.06609	0.386578	2.94001	1	0.0101707	-6.26495	B_STR	0	2.45437e-05	1	0	0	0	0.80741	-0.292099	NA	0	42062	0	44035	0	0	0	0	0	1	NA	NA	NA	0	32247	2	32544	0	6.14553e-05	0	0	0	0.500003	0.0431971	-4.29017	B_STR
BRCA2	c.1166C>T	p.(Pro389Leu)	Missense	Conflicting classifications of pathogenicity	0.000354174	-10.8494	B_VSTR	Yes	1	44917	2.22633e-05	2.01924e-05	1.10256	0.132731	9.15865	1	0.00423268	-7.46199	B_STR	12	187642	6	175019	6.39516e-05	3.4282e-05	1.86551	0.700132	4.97068	0.243008	0.00649995	-6.87627	B_STR	0	1.63623e-05	1	0	0	0	0.702608	-0.481938	NA	2	42062	1	44035	4.75489e-05	2.27092e-05	2.09387	0.189849	23.0935	0.616603	0.650853	-0.586415	NA	2	32247	2	32544	6.20213e-05	6.14553e-05	1.00921	0.142147	7.16515	1	0.119154	-2.90473	B_MOD
BRCA1	c.1834A>G	p.(Arg612Gly)	Missense	Benign	0.000353634	-10.8514	B_VSTR	Yes	0	44917	0	0	0	0	0	1	NA	NA	NA	3	187642	4	175042	1.59879e-05	2.28517e-05	0.699633	0.15658	3.12611	0.718084	0.000241751	-11.3708	B_VSTR	0	0	1	0	0	0	NA	NA	NA	0	42062	0	44035	0	0	0	0	0	1	NA	NA	NA	1	32247	0	32544	3.10106e-05	0	3.02772	0.12333	74.33	0.497708	1.4628	0.51935	NA
ATM	c.5076A>C	p.(Lys1692Asn)	Missense	Uncertain significance	0.000353468	-10.8521	B_VSTR	Yes	NA	NA	NA	NA	NA	NA	NA	NA	NA	NA	NA	1	187642	2	175029	5.3293e-06	1.14267e-05	0.466388	0.0422882	5.14369	0.612426	0.0317964	-4.70857	B_STR	0	0	1	0	0	0	NA	NA	NA	2	42062	6	44035	4.75489e-05	0.000136255	0.348938	0.070422	1.72897	0.290073	0.0111166	-6.14352	B_STR	0	32247	0	32544	0	0	0	0	0	1	NA	NA	NA
PALB2	c.1715C>T	p.(Ser572Phe)	Missense	Uncertain significance	0.000353123	-10.8534	B_VSTR	Yes	NA	NA	NA	NA	NA	NA	NA	NA	NA	NA	NA	1	187642	2	174981	5.3293e-06	1.14298e-05	0.46626	0.0422766	5.14228	0.612379	0.00650455	-6.87531	B_STR	0	0	1	0	0	0	NA	NA	NA	0	42062	0	44035	0	0	0	0	0	1	NA	NA	NA	0	32247	1	32544	0	3.07276e-05	0	0	0	1	0.0542886	-3.97811	B_MOD
ATM	c.3446A>G	p.(Asn1149Ser)	Missense	Uncertain significance	0.000347903	-10.8738	B_VSTR	Yes	NA	NA	NA	NA	NA	NA	NA	NA	NA	NA	NA	0	187642	2	175002	0	1.14284e-05	0	0	0	0.232875	0.00742883	-6.69388	B_STR	0	0	1	0	0	0	NA	NA	NA	0	42062	2	44035	0	4.54184e-05	0	0	0	0.500257	0.0468315	-4.17987	B_STR	0	32247	0	32544	0	0	0	0	0	1	NA	NA	NA
BRCA2	c.3340C>T	p.(Leu1114Phe)	Missense	Conflicting classifications of pathogenicity	0.000337605	-10.9148	B_VSTR	Yes	0	44917	0	4.3751e-05	0	0	0	0.398883	4.77589e-08	-23.0173	B_VSTR	1	187642	2	173392	5.3293e-06	1.15346e-05	0.462026	0.0418927	5.09558	0.610805	0.00328651	-7.80745	B_STR	0	4.09065e-05	1	0	0	0	0.102724	-3.10733	B_MOD	0	42062	0	44035	0	0	0	0	0	1	NA	NA	NA	0	32247	0	32544	0	0	0	0	0	1	NA	NA	NA
BRCA1	c.302A>G	p.(Tyr101Cys)	Missense	Uncertain significance	0.000335016	-10.9253	B_VSTR	Yes	0	44917	0	0	0	0	0	1	NA	NA	NA	1	187642	1	174979	5.3293e-06	5.71497e-06	0.932515	0.0583243	14.9095	1	0.0357717	-4.54771	B_STR	0	0	1	0	0	0	NA	NA	NA	0	42062	0	44035	0	0	0	0	0	1	NA	NA	NA	0	32247	2	32544	0	6.14553e-05	0	0	0	0.500003	0.00936539	-6.37758	B_STR
BRCA1	c.4163A>G	p.(Gln1388Arg)	Missense	Uncertain significance	0.000330339	-10.9445	B_VSTR	Yes	0	44917	0	1.68483e-05	0	0	0	1	0.000474196	-10.4509	B_VSTR	0	187642	2	174628	0	1.14529e-05	0	0	0	0.23236	0.000605183	-10.1178	B_VSTR	0	2.45745e-05	1	0	0	0	0.35036	-1.43206	B_SUP	1	42062	0	44035	2.37744e-05	0	3.14079	0.127937	77.1052	0.488542	1.55797	0.605408	NA	0	32247	0	32544	0	0	0	0	0	1	NA	NA	NA
BRCA1	c.247G>A	p.(Val83Ile)	Missense	Uncertain significance	0.000330044	-10.9457	B_VSTR	Yes	0	44917	0	6.73095e-06	0	0	0	1	0.0478838	-4.14953	B_STR	0	187642	1	175026	0	5.71344e-06	0	0	0	0.482607	0.00865294	-6.48561	B_STR	0	1.63626e-05	1	0	0	0	0.702587	-0.48198	NA	0	42062	0	44035	0	0	0	0	0	1	NA	NA	NA	0	32247	1	32544	0	3.07276e-05	0	0	0	1	0.0542886	-3.97811	B_MOD
BRCA2	c.352C>T	p.(Arg118Cys)	Missense	Conflicting classifications of pathogenicity	0.000329936	-10.9462	B_VSTR	Yes	0	44917	0	1.34707e-05	0	0	0	1	0.00454075	-7.36605	B_STR	3	187642	1	174963	1.59879e-05	5.71549e-06	2.79732	0.290962	26.8935	0.625914	0.297747	-1.65424	B_SUP	0	2.45602e-05	1	0	0	0	0.350265	-1.43243	B_SUP	0	42062	1	44035	0	2.27092e-05	0	0	0	1	0.0582743	-3.88137	B_MOD	0	32247	1	32544	0	3.07276e-05	0	0	0	1	0.0542886	-3.97811	B_MOD
BRCA1	c.146T>G	p.(Leu49Arg)	Missense	Conflicting classifications of pathogenicity	0.000329254	-10.949	B_VSTR	Yes	0	44917	0	3.37085e-06	0	0	0	1	0.263094	-1.82319	B_SUP	0	187642	1	174770	0	5.72181e-06	0	0	0	0.482241	0.00862574	-6.48991	B_STR	0	1.63889e-05	1	0	0	0	0.703115	-0.480954	NA	0	42062	0	44035	0	0	0	0	0	1	NA	NA	NA	0	32247	1	32544	0	3.07276e-05	0	0	0	1	0.0542886	-3.97811	B_MOD
BRCA2	c.3568C>T	p.(Arg1190Trp)	Missense	Benign	0.000327733	-10.9553	B_VSTR	No	0	44917	0	7.40389e-05	0	0	0	0.104377	7.65784e-13	-38.0927	B_VSTR	30	187642	14	175018	0.000159879	7.99918e-05	1.99885	1.05987	3.76971	0.0340311	0.000209994	-11.5631	B_VSTR	0.000108243	8.99928e-05	0.684779	1.20281	0.26658	5.42712	0.206446	-2.15427	B_MOD	6	42062	5	44035	0.000142647	0.000113546	1.25632	0.383382	4.11692	0.769836	0.0648035	-3.73637	B_MOD	5	32247	5	32544	0.000155053	0.000153638	1.00921	0.292135	3.48643	1	0.0244972	-5.06466	B_STR
ATM	c.78A>T	p.(Glu26Asp)	Missense	Uncertain significance	0.000322457	-10.9775	B_VSTR	Yes	NA	NA	NA	NA	NA	NA	NA	NA	NA	NA	NA	7	187642	8	174966	3.73051e-05	4.57232e-05	0.815883	0.29585	2.25001	0.798483	0.00139067	-8.98179	B_VSTR	0.000108266	4.09132e-05	0.231711	2.64642	0.51339	13.6417	9.4914	3.07275	P_MOD	1	42062	1	44035	2.37744e-05	2.27092e-05	1.04691	0.0654774	16.7388	1	0.56554	-0.778263	NA	0	32247	2	32544	0	6.14553e-05	0	0	0	0.500003	0.0431971	-4.29017	B_STR
BRCA1	c.1258G>T	p.(Asp420Tyr)	Missense	Conflicting classifications of pathogenicity	0.000321666	-10.9808	B_VSTR	Yes	1	44917	2.22633e-05	1.6827e-05	1.32307	0.154565	11.3255	0.570291	0.00642815	-6.89144	B_STR	6	187642	5	175051	3.19758e-05	2.85631e-05	1.11948	0.341643	3.66828	1	0.000403516	-10.6713	B_VSTR	5.41213e-05	1.63623e-05	0.344477	3.3078	0.299912	36.4826	5.97924	2.4418	P_MOD	2	42062	2	44035	4.75489e-05	4.54184e-05	1.04691	0.147459	7.43269	1	0.133321	-2.75134	B_MOD	0	32247	0	32544	0	0	0	0	0	1	NA	NA	NA
PALB2	c.2642G>A	p.(Gly881Asp)	Missense	Uncertain significance	0.000320667	-10.9851	B_VSTR	Yes	NA	NA	NA	NA	NA	NA	NA	NA	NA	NA	NA	2	187642	4	175053	1.06586e-05	2.28502e-05	0.466449	0.0854325	2.54674	0.438301	0.000320667	-10.9851	B_VSTR	0	0	1	0	0	0	NA	NA	NA	0	42062	0	44035	0	0	0	0	0	1	NA	NA	NA	0	32247	0	32544	0	0	0	0	0	1	NA	NA	NA
BRCA2	c.8438G>A	p.(Gly2813Glu)	Missense	Conflicting classifications of pathogenicity	0.000320526	-10.9857	B_VSTR	Yes	0	44917	0	0	0	0	0	1	NA	NA	NA	3	187642	4	175051	1.59879e-05	2.28505e-05	0.699669	0.156588	3.12627	0.718089	0.000320526	-10.9857	B_VSTR	0	0	1	0	0	0	NA	NA	NA	0	42062	0	44035	0	0	0	0	0	1	NA	NA	NA	0	32247	0	32544	0	0	0	0	0	1	NA	NA	NA
PALB2	c.3122A>C	p.(Lys1041Thr)	Missense	Conflicting classifications of pathogenicity	0.000319344	-10.9907	B_VSTR	Yes	NA	NA	NA	NA	NA	NA	NA	NA	NA	NA	NA	2	187642	4	174901	1.06586e-05	2.28701e-05	0.466044	0.0853583	2.54453	0.438135	0.000319344	-10.9907	B_VSTR	0	0	1	0	0	0	NA	NA	NA	0	42062	0	44035	0	0	0	0	0	1	NA	NA	NA	0	32247	0	32544	0	0	0	0	0	1	NA	NA	NA
BRCA1	c.5504G>C	p.(Arg1835Pro)	Missense	Uncertain significance	0.000318751	-10.9932	B_VSTR	Yes	0	44917	0	0	0	0	0	1	NA	NA	NA	4	187642	3	175051	2.13172e-05	1.71379e-05	1.24387	0.278382	5.55788	1	0.00587142	-7.01513	B_STR	0	0	1	0	0	0	NA	NA	NA	0	42062	0	44035	0	0	0	0	0	1	NA	NA	NA	0	32247	1	32544	0	3.07276e-05	0	0	0	1	0.0542886	-3.97811	B_MOD
BRCA2	c.1054T>C	p.(Tyr352His)	Missense	Conflicting classifications of pathogenicity	0.000317949	-10.9967	B_VSTR	Yes	0	44917	0	0	0	0	0	1	NA	NA	NA	3	187642	4	174776	1.59879e-05	2.28864e-05	0.69857	0.156342	3.12136	0.717922	0.000317949	-10.9967	B_VSTR	0	0	1	0	0	0	NA	NA	NA	0	42062	0	44035	0	0	0	0	0	1	NA	NA	NA	0	32247	0	32544	0	0	0	0	0	1	NA	NA	NA
ATM	c.5890A>G	p.(Lys1964Glu)	Missense	Conflicting classifications of pathogenicity	0.000317564	-10.9983	B_VSTR	Yes	NA	NA	NA	NA	NA	NA	NA	NA	NA	NA	NA	85	187642	46	174925	0.00045299	0.00026297	1.72292	1.20346	2.4666	0.00283644	0.00294998	-7.95496	B_STR	0.000162364	0.00012272	0.72258	1.32309	0.382993	4.57077	1.39453	0.454087	NA	10	42062	12	44035	0.000237744	0.000272511	0.872392	0.376874	2.01942	0.83276	0.0390603	-4.42762	B_STR	7	32247	4	32544	0.000217074	0.000122911	1.76628	0.516999	6.03436	0.385493	1.97628	0.930155	NA
ATM	c.5278A>G	p.(Met1760Val)	Missense	Uncertain significance	0.000315752	-11.0062	B_VSTR	Yes	NA	NA	NA	NA	NA	NA	NA	NA	NA	NA	NA	8	187642	14	174924	4.26344e-05	8.00348e-05	0.532678	0.223456	1.26981	0.199967	1.41234e-06	-18.3928	B_VSTR	0.000162364	5.72686e-05	0.133789	2.83543	0.733136	10.9661	16.6609	3.84105	P_MOD	2	42062	2	44035	4.75489e-05	4.54184e-05	1.04691	0.147459	7.43269	1	0.47087	-1.02841	B_SUP	4	32247	0	32544	0.000124043	0	9.08402	0.489036	168.739	0.0613561	28.4976	4.57396	P_STR
BRCA2	c.6796A>C	p.(Asn2266His)	Missense	Conflicting classifications of pathogenicity	0.00031134	-11.0254	B_VSTR	Yes	0	44917	0	0	0	0	0	1	NA	NA	NA	1	187642	3	174998	5.3293e-06	1.71431e-05	0.310868	0.0323349	2.9887	0.358497	0.00031134	-11.0254	B_VSTR	0	0	1	0	0	0	NA	NA	NA	0	42062	0	44035	0	0	0	0	0	1	NA	NA	NA	0	32247	0	32544	0	0	0	0	0	1	NA	NA	NA
BRCA2	c.7415A>C	p.(Lys2472Thr)	Missense	Benign	0.000311242	-11.0258	B_VSTR	Yes	0	44917	0	3.3658e-06	0	0	0	1	0.358743	-1.39977	B_SUP	1	187642	3	174984	5.3293e-06	1.71444e-05	0.310844	0.0323323	2.98846	0.358479	0.000311242	-11.0258	B_VSTR	0	0	1	0	0	0	NA	NA	NA	0	42062	0	44035	0	0	0	0	0	1	NA	NA	NA	0	32247	0	32544	0	0	0	0	0	1	NA	NA	NA
BRCA2	c.2827A>G	p.(Ile943Val)	Missense	Conflicting classifications of pathogenicity	0.0003112	-11.026	B_VSTR	Yes	0	44917	0	6.73083e-06	0	0	0	1	0.0758518	-3.52142	B_MOD	1	187642	3	174978	5.3293e-06	1.7145e-05	0.310833	0.0323312	2.98835	0.358472	0.0003112	-11.026	B_VSTR	0	0	1	0	0	0	NA	NA	NA	0	42062	0	44035	0	0	0	0	0	1	NA	NA	NA	0	32247	0	32544	0	0	0	0	0	1	NA	NA	NA
CHEK2	c.542G>A	p.(Arg181His)	Missense	Conflicting classifications of pathogenicity	0.000310487	-11.0291	B_VSTR	Yes	NA	NA	NA	NA	NA	NA	NA	NA	NA	NA	NA	10	187642	11	175047	5.3293e-05	6.28403e-05	0.848062	0.360158	1.99693	0.828054	0.000696233	-9.92647	B_VSTR	0	3.27252e-05	1	0	0	0	0.528232	-0.871447	NA	7	42062	3	44035	0.000166421	6.81276e-05	2.44302	0.631689	9.44826	0.216914	5.61215	2.35528	P_MOD	0	32247	1	32544	0	3.07276e-05	0	0	0	1	0.15043	-2.58648	B_MOD
ATM	c.7475T>G	p.(Leu2492Arg)	Missense	Conflicting classifications of pathogenicity	0.000309815	-11.0321	B_VSTR	Yes	NA	NA	NA	NA	NA	NA	NA	NA	NA	NA	NA	159	187642	80	175045	0.000847358	0.000457025	1.8548	1.41769	2.42667	5.02024e-06	0.0133008	-5.89858	B_STR	0.000649456	0.00035179	0.0694984	1.8467	0.973664	3.50253	16.4743	3.82568	P_MOD	18	42062	25	44035	0.00042794	0.00056773	0.753668	0.411137	1.38157	0.445929	0.000842296	-9.66643	B_VSTR	21	32247	14	32544	0.000651223	0.000430187	1.51415	0.76983	2.97813	0.240863	1.67862	0.707254	NA
