## Supplementary Tables (Large Excel) for "Integrating enriched case data from national laboratory testing with population-based case-control analyses: a novel statistical likelihood-ratio methodology for PS4 applied to 325,345 breast cancer cases and 671,006 controls" (part 5 of 6)

### Sheet: Table S2 (continued)
					Combined				UK Laboratory (NDRS)											Ambry													UK Biobank									BRIDGES													CARRIERS
BRCA2	c.6929C>T	p.(Thr2310Ile)	Missense	Uncertain significance	0.000307154	-11.0438	B_VSTR	Yes	0	44917	0	0	0	0	0	1	NA	NA	NA	1	187642	3	174397	5.3293e-06	1.72021e-05	0.309801	0.0322239	2.97843	0.357734	0.000307154	-11.0438	B_VSTR	0	0	1	0	0	0	NA	NA	NA	0	42062	0	44035	0	0	0	0	0	1	NA	NA	NA	0	32247	0	32544	0	0	0	0	0	1	NA	NA	NA
CHEK2	c.319G>A	p.(Glu107Lys)	Missense	Uncertain significance	0.000297496	-11.0875	B_VSTR	Yes	NA	NA	NA	NA	NA	NA	NA	NA	NA	NA	NA	0	187642	3	174981	0	1.71447e-05	0	0	0	0.112358	0.00187566	-8.57328	B_VSTR	0	0	1	0	0	0	NA	NA	NA	3	42062	2	44035	7.13233e-05	4.54184e-05	1.5704	0.262384	9.39904	0.680667	1.05437	0.0722889	NA	0	32247	1	32544	0	3.07276e-05	0	0	0	1	0.15043	-2.58648	B_MOD
PALB2	c.824C>T	p.(Thr275Ile)	Missense	Uncertain significance	0.000297034	-11.0896	B_VSTR	Yes	NA	NA	NA	NA	NA	NA	NA	NA	NA	NA	NA	6	187642	6	175051	3.19758e-05	3.42757e-05	0.932897	0.300867	2.89263	1	0.000297034	-11.0896	B_VSTR	0	8.18116e-06	1	0	0	0	1.58269	0.626908	NA	0	42062	0	44035	0	0	0	0	0	1	NA	NA	NA	0	32247	0	32544	0	0	0	0	0	1	NA	NA	NA
BRCA1	c.1243G>A	p.(Val415Ile)	Missense	Conflicting classifications of pathogenicity	0.000296119	-11.0938	B_VSTR	Yes	0	44917	0	3.36543e-06	0	0	0	1	0.264069	-1.81813	B_SUP	3	187642	0	175054	1.59879e-05	0	6.53051	0.337306	126.436	0.250901	4.02321	1.90079	P_SUP	0	1.63625e-05	1	0	0	0	0.702598	-0.481959	NA	1	42062	5	44035	2.37744e-05	0.000113546	0.209363	0.0244579	1.79217	0.219472	0.000493435	-10.3966	B_VSTR	1	32247	1	32544	3.10106e-05	3.07276e-05	1.00921	0.063119	16.1363	1	0.212303	-2.11607	B_MOD
ATM	c.3992A>G	p.(Gln1331Arg)	Missense	Uncertain significance	0.000295344	-11.0974	B_VSTR	Yes	NA	NA	NA	NA	NA	NA	NA	NA	NA	NA	NA	4	187642	5	174969	2.13172e-05	2.85765e-05	0.745964	0.200307	2.77804	0.746545	0.00683711	-6.80722	B_STR	0	0	1	0	0	0	NA	NA	NA	0	42062	0	44035	0	0	0	0	0	1	NA	NA	NA	0	32247	2	32544	0	6.14553e-05	0	0	0	0.500003	0.0431971	-4.29017	B_STR
ATM	c.4673C>T	p.(Thr1558Met)	Missense	Uncertain significance	0.000290086	-11.1219	B_VSTR	Yes	NA	NA	NA	NA	NA	NA	NA	NA	NA	NA	NA	8	187642	7	174863	4.26344e-05	4.00313e-05	1.06503	0.386194	2.93709	1	0.0101002	-6.27444	B_STR	5.41829e-05	4.9132e-05	1	1.10281	0.132757	9.16103	1.45764	0.51452	NA	1	42062	5	44035	2.37744e-05	0.000113546	0.209363	0.0244579	1.79217	0.219472	0.00874271	-6.47152	B_STR	1	32247	0	32544	3.10106e-05	0	3.02772	0.12333	74.33	0.497708	2.25371	1.10952	P_SUP
BRCA1	c.1250A>G	p.(Asn417Ser)	Missense	Conflicting classifications of pathogenicity	0.000289823	-11.1232	B_VSTR	Yes	2	44917	4.45266e-05	4.0385e-05	1.10256	0.246751	4.92655	0.705113	3.68261e-06	-17.0842	B_VSTR	5	187642	5	175049	2.66465e-05	2.85634e-05	0.932886	0.270063	3.2225	1	0.000172374	-11.8326	B_VSTR	5.41213e-05	4.09062e-05	0.570297	1.32308	0.154561	11.3259	0.824397	-0.26367	NA	11	42062	5	44035	0.000261519	0.000113546	2.30354	0.800287	6.63047	0.135846	2.0395	0.973153	NA	0	32247	0	32544	0	0	0	0	0	1	NA	NA	NA
BRCA2	c.2884C>T	p.(His962Tyr)	Missense	Likely benign	0.000283152	-11.155	B_VSTR	Yes	0	44917	0	0	0	0	0	1	NA	NA	NA	2	187642	0	175054	1.06586e-05	0	4.66462	0.223931	97.1672	0.500601	1.71545	0.736892	NA	0	0	1	0	0	0	NA	NA	NA	1	42062	6	44035	2.37744e-05	0.000136255	0.174465	0.0210025	1.44926	0.125674	0.000112838	-12.4112	B_VSTR	1	32247	0	32544	3.10106e-05	0	3.02772	0.12333	74.33	0.497708	1.4628	0.51935	NA
ATM	c.6020A>G	p.(Glu2007Gly)	Missense	None	0.000278155	-11.1793	B_VSTR	Yes	NA	NA	NA	NA	NA	NA	NA	NA	NA	NA	NA	0	187642	2	175043	0	1.14258e-05	0	0	0	0.232932	0.00743342	-6.69304	B_STR	0	3.27289e-05	1	0	0	0	0.528278	-0.871329	NA	2	42062	2	44035	4.75489e-05	4.54184e-05	1.04691	0.147459	7.43269	1	0.47087	-1.02841	B_SUP	0	32247	1	32544	0	3.07276e-05	0	0	0	1	0.15043	-2.58648	B_MOD
ATM	c.9070A>C	p.(Thr3024Pro)	Missense	Uncertain significance	0.000278149	-11.1793	B_VSTR	Yes	NA	NA	NA	NA	NA	NA	NA	NA	NA	NA	NA	5	187642	8	175053	2.66465e-05	4.57004e-05	0.583057	0.190737	1.78233	0.411073	0.000278149	-11.1793	B_VSTR	0	0	1	0	0	0	NA	NA	NA	0	42062	0	44035	0	0	0	0	0	1	NA	NA	NA	0	32247	0	32544	0	0	0	0	0	1	NA	NA	NA
ATM	c.7876G>C	p.(Ala2626Pro)	Missense	Pathogenic	0.000277238	-11.1838	B_VSTR	Yes	NA	NA	NA	NA	NA	NA	NA	NA	NA	NA	NA	5	187642	8	174972	2.66465e-05	4.57216e-05	0.582788	0.190649	1.7815	0.411012	0.000277238	-11.1838	B_VSTR	0	0	1	0	0	0	NA	NA	NA	0	42062	0	44035	0	0	0	0	0	1	NA	NA	NA	0	32247	0	32544	0	0	0	0	0	1	NA	NA	NA
BRCA2	c.4315G>A	p.(Ala1439Thr)	Missense	Conflicting classifications of pathogenicity	0.000271813	-11.2108	B_VSTR	Yes	0	44917	0	3.36542e-06	0	0	0	1	0.358834	-1.39943	B_SUP	3	187642	4	169512	1.59879e-05	2.35971e-05	0.67753	0.151633	3.02735	0.714895	0.000271813	-11.2108	B_VSTR	0	8.18123e-06	1	0	0	0	1.58267	0.626891	NA	0	42062	0	44035	0	0	0	0	0	1	NA	NA	NA	0	32247	0	32544	0	0	0	0	0	1	NA	NA	NA
ATM	c.1466G>T	p.(Cys489Phe)	Missense	Conflicting classifications of pathogenicity	0.000269785	-11.221	B_VSTR	Yes	NA	NA	NA	NA	NA	NA	NA	NA	NA	NA	NA	1	187642	5	175050	5.3293e-06	2.85633e-05	0.186574	0.0217965	1.59705	0.113108	0.000269785	-11.221	B_VSTR	0	8.18123e-06	1	0	0	0	2.40276	1.19697	P_SUP	0	42062	0	44035	0	0	0	0	0	1	NA	NA	NA	0	32247	0	32544	0	0	0	0	0	1	NA	NA	NA
ATM	c.292A>C	p.(Ser98Arg)	Missense	Uncertain significance	0.000269013	-11.2249	B_VSTR	Yes	NA	NA	NA	NA	NA	NA	NA	NA	NA	NA	NA	1	187642	5	174947	5.3293e-06	2.85801e-05	0.186465	0.0217836	1.59611	0.113017	0.000269013	-11.2249	B_VSTR	0	0	1	0	0	0	NA	NA	NA	0	42062	0	44035	0	0	0	0	0	1	NA	NA	NA	0	32247	0	32544	0	0	0	0	0	1	NA	NA	NA
PALB2	c.2129C>T	p.(Thr710Met)	Missense	Uncertain significance	0.000266695	-11.2367	B_VSTR	Yes	NA	NA	NA	NA	NA	NA	NA	NA	NA	NA	NA	1	187642	2	175054	5.3293e-06	1.1425e-05	0.466455	0.0422943	5.14443	0.612451	0.00651298	-6.87354	B_STR	0	1.63623e-05	1	0	0	0	0.70268	-0.481799	NA	0	42062	1	44035	0	2.27092e-05	0	0	0	1	0.0582743	-3.88137	B_MOD	0	32247	0	32544	0	0	0	0	0	1	NA	NA	NA
BRCA1	c.556T>G	p.(Ser186Ala)	Missense	Conflicting classifications of pathogenicity	0.000266188	-11.2393	B_VSTR	Yes	2	44917	4.45266e-05	3.36594e-06	13.2291	1.19949	145.903	0.0472131	32.9797	4.77341	P_STR	2	187642	5	174996	1.06586e-05	2.85721e-05	0.373036	0.0723711	1.92281	0.273724	8.07129e-06	-16.0127	B_VSTR	0	8.18244e-06	1	0	0	0	1.58258	0.626807	NA	0	42062	0	44035	0	0	0	0	0	1	NA	NA	NA	0	32247	0	32544	0	0	0	0	0	1	NA	NA	NA
PALB2	c.1268T>C	p.(Val423Ala)	Missense	Uncertain significance	0.000264806	-11.2464	B_VSTR	Yes	NA	NA	NA	NA	NA	NA	NA	NA	NA	NA	NA	0	187642	2	175053	0	1.14251e-05	0	0	0	0.232946	0.00142351	-8.94992	B_VSTR	0	3.27247e-05	1	0	0	0	0.186024	-2.2965	B_MOD	0	42062	0	44035	0	0	0	0	0	1	NA	NA	NA	0	32247	0	32544	0	0	0	0	0	1	NA	NA	NA
BRCA2	c.5836T>C	p.(Ser1946Pro)	Missense	Conflicting classifications of pathogenicity	0.000261779	-11.2621	B_VSTR	Yes	0	44917	0	1.00963e-05	0	0	0	1	0.0180088	-5.48481	B_STR	3	187642	2	174877	1.59879e-05	1.14366e-05	1.39796	0.233582	8.36667	1	0.0279517	-4.88454	B_STR	0	8.18123e-06	1	0	0	0	1.58281	0.627006	NA	0	42062	0	44035	0	0	0	0	0	1	NA	NA	NA	0	32247	2	32544	0	6.14553e-05	0	0	0	0.500003	0.00936539	-6.37758	B_STR
BRCA2	c.4859T>G	p.(Leu1620Ter)	PTV	Pathogenic	0.000254654	-11.2998	B_VSTR	Yes	0	44917	0	1.68281e-05	0	0	0	1	0.00119705	-9.1865	B_VSTR	0	187642	2	174998	0	1.14287e-05	0	0	0	0.23287	0.000726916	-9.86758	B_VSTR	0	2.45451e-05	1	0	0	0	0.350321	-1.43221	B_SUP	0	42062	0	44035	0	0	0	0	0	1	NA	NA	NA	0	32247	0	32544	0	0	0	0	0	1	NA	NA	NA
BRCA2	c.9542T>G	p.(Met3181Arg)	Missense	Uncertain significance	0.000254431	-11.301	B_VSTR	Yes	1	44917	2.22633e-05	3.36547e-06	6.61533	0.413753	105.77	0.245389	4.48912	2.05041	P_MOD	6	187642	4	175041	3.19758e-05	2.28518e-05	1.39928	0.394857	4.95873	0.755385	0.00453123	-7.36892	B_STR	0	0	1	0	0	0	NA	NA	NA	1	42062	1	44035	2.37744e-05	2.27092e-05	1.04691	0.0654774	16.7388	1	0.230401	-2.00437	B_MOD	0	32247	1	32544	0	3.07276e-05	0	0	0	1	0.0542886	-3.97811	B_MOD
BRCA2	c.235A>G	p.(Ile79Val)	Missense	Conflicting classifications of pathogenicity	0.000254147	-11.3025	B_VSTR	Yes	0	44917	0	3.36573e-06	0	0	0	1	0.358759	-1.39971	B_SUP	0	187642	3	175046	0	1.71384e-05	0	0	0	0.112422	5.9014e-05	-13.2962	B_VSTR	0	8.18197e-06	1	0	0	0	1.58258	0.626814	NA	2	42062	0	44035	4.75489e-05	0	5.23478	0.251296	109.046	0.23867	4.30655	1.99372	P_SUP	0	32247	0	32544	0	0	0	0	0	1	NA	NA	NA
CHEK2	c.1111C>T	p.(His371Tyr)	Missense	Conflicting classifications of pathogenicity	0.000252363	-11.3121	B_VSTR	Yes	NA	NA	NA	NA	NA	NA	NA	NA	NA	NA	NA	7	187642	10	174964	3.73051e-05	5.71546e-05	0.652692	0.248436	1.71475	0.469573	0.000252363	-11.3121	B_VSTR	0	0	1	0	0	0	NA	NA	NA	0	42062	0	44035	0	0	0	0	0	1	NA	NA	NA	0	32247	0	32544	0	0	0	0	0	1	NA	NA	NA
ATM	c.6908dup	p.(Glu2304GlyfsTer69)	PTV	Pathogenic	0.00025062	-11.3216	B_VSTR	Yes	NA	NA	NA	NA	NA	NA	NA	NA	NA	NA	NA	0	187642	2	175031	0	1.14265e-05	0	0	0	0.232915	0.00743208	-6.69329	B_STR	0	0	1	0	0	0	NA	NA	NA	0	42062	3	44035	0	6.81276e-05	0	0	0	0.250385	0.0149626	-5.73783	B_STR	1	32247	0	32544	3.10106e-05	0	3.02772	0.12333	74.33	0.497708	2.25371	1.10952	P_SUP
BRCA2	c.6714T>G	p.(Asp2238Glu)	Missense	Conflicting classifications of pathogenicity	0.00024765	-11.3379	B_VSTR	Yes	0	44917	0	6.73081e-06	0	0	0	1	0.0758525	-3.52141	B_MOD	3	187642	3	175005	1.59879e-05	1.71424e-05	0.932653	0.188234	4.62106	1	0.002928	-7.96517	B_STR	0	0	1	0	0	0	NA	NA	NA	1	42062	0	44035	2.37744e-05	0	3.14079	0.127937	77.1052	0.488542	1.55797	0.605408	NA	0	32247	1	32544	0	3.07276e-05	0	0	0	1	0.0542886	-3.97811	B_MOD
BRCA1	c.3170G>A	p.(Ser1057Asn)	Missense	Conflicting classifications of pathogenicity	0.000247173	-11.3405	B_VSTR	Yes	0	44917	0	0	0	0	0	1	NA	NA	NA	1	187642	3	175042	5.3293e-06	1.71387e-05	0.310947	0.032343	2.98945	0.358553	0.000247173	-11.3405	B_VSTR	0	0	1	0	0	0	NA	NA	NA	0	42062	0	44035	0	0	0	0	0	1	NA	NA	NA	0	32247	0	32544	0	0	0	0	0	1	NA	NA	NA
BRCA2	c.1550A>G	p.(Asn517Ser)	Missense	Conflicting classifications of pathogenicity	0.000246539	-11.344	B_VSTR	Yes	0	44917	0	0	0	0	0	1	NA	NA	NA	5	187642	4	172756	2.66465e-05	2.3154e-05	1.15084	0.309025	4.28584	1	0.00184922	-8.59267	B_VSTR	0	8.1813e-06	1	0	0	0	1.58265	0.626873	NA	2	42062	2	44035	4.75489e-05	4.54184e-05	1.04691	0.147459	7.43269	1	0.133321	-2.75134	B_MOD	0	32247	0	32544	0	0	0	0	0	1	NA	NA	NA
BRCA1	c.189A>T	p.(Leu63Phe)	Missense	Conflicting classifications of pathogenicity	0.000239892	-11.3813	B_VSTR	Yes	0	44917	0	0	0	0	0	1	NA	NA	NA	3	187642	4	174781	1.59879e-05	2.28858e-05	0.69859	0.156347	3.12145	0.717925	0.000239892	-11.3813	B_VSTR	0	8.18605e-06	1	0	0	0	1.58242	0.626673	NA	0	42062	0	44035	0	0	0	0	0	1	NA	NA	NA	0	32247	0	32544	0	0	0	0	0	1	NA	NA	NA
ATM	c.5335A>G	p.(Arg1779Gly)	Missense	Uncertain significance	0.000237149	-11.397	B_VSTR	Yes	NA	NA	NA	NA	NA	NA	NA	NA	NA	NA	NA	0	187642	4	174831	0	2.28792e-05	0	0	0	0.0541207	0.000237149	-11.397	B_VSTR	0	0	1	0	0	0	NA	NA	NA	0	42062	0	44035	0	0	0	0	0	1	NA	NA	NA	0	32247	0	32544	0	0	0	0	0	1	NA	NA	NA
ATM	c.9149C>T	p.(Pro3050Leu)	Missense	Uncertain significance	0.000235205	-11.4083	B_VSTR	Yes	NA	NA	NA	NA	NA	NA	NA	NA	NA	NA	NA	0	187642	3	175047	0	1.71383e-05	0	0	0	0.112423	0.00130856	-9.06488	B_VSTR	0	8.18116e-06	1	0	0	0	2.40279	1.19698	P_SUP	1	42062	2	44035	2.37744e-05	4.54184e-05	0.523442	0.0474601	5.7731	1	0.179744	-2.34339	B_MOD	0	32247	0	32544	0	0	0	0	0	1	NA	NA	NA
PALB2	c.1846G>C	p.(Asp616His)	Missense	Uncertain significance	0.000232695	-11.4229	B_VSTR	Yes	NA	NA	NA	NA	NA	NA	NA	NA	NA	NA	NA	6	187642	6	175054	3.19758e-05	3.42751e-05	0.932913	0.300872	2.89267	1	0.00029707	-11.0894	B_VSTR	5.41213e-05	8.18123e-06	0.245386	6.61561	0.41376	105.777	14.4285	3.64462	P_MOD	0	42062	0	44035	0	0	0	0	0	1	NA	NA	NA	0	32247	1	32544	0	3.07276e-05	0	0	0	1	0.0542886	-3.97811	B_MOD
ATM	c.1073A>G	p.(Asn358Ser)	Missense	Benign	0.000228892	-11.4454	B_VSTR	Yes	NA	NA	NA	NA	NA	NA	NA	NA	NA	NA	NA	6	187642	5	174432	3.19758e-05	2.86645e-05	1.11552	0.340434	3.65531	1	0.0320734	-4.69672	B_STR	0	3.27576e-05	1	0	0	0	0.528165	-0.871619	NA	0	42062	0	44035	0	0	0	0	0	1	NA	NA	NA	0	32247	3	32544	0	9.21829e-05	0	0	0	0.250004	0.0135119	-5.87708	B_STR
CHEK2	c.122C>T	p.(Ser41Phe)	Missense	Uncertain significance	0.000227592	-11.4532	B_VSTR	Yes	NA	NA	NA	NA	NA	NA	NA	NA	NA	NA	NA	2	187642	6	175054	1.06586e-05	3.42751e-05	0.310964	0.0627608	1.54075	0.166361	0.000402434	-10.6749	B_VSTR	0	0	1	0	0	0	NA	NA	NA	1	42062	1	44035	2.37744e-05	2.27092e-05	1.04691	0.0654774	16.7388	1	0.56554	-0.778263	NA	0	32247	0	32544	0	0	0	0	0	1	NA	NA	NA
BRCA1	c.4843G>A	p.(Ala1615Thr)	Missense	Uncertain significance	0.000225878	-11.4635	B_VSTR	Yes	0	44917	0	3.36541e-06	0	0	0	1	0.264074	-1.81811	B_SUP	11	187642	7	175054	5.86223e-05	3.99877e-05	1.46604	0.568299	3.78192	0.485478	0.000290212	-11.1213	B_VSTR	0	0	1	0	0	0	NA	NA	NA	4	42062	1	44035	9.50977e-05	2.27092e-05	4.18793	0.46805	37.472	0.208493	3.66608	1.77387	P_SUP	1	32247	1	32544	3.10106e-05	3.07276e-05	1.00921	0.063119	16.1363	1	0.212303	-2.11607	B_MOD
PALB2	c.170G>T	p.(Cys57Phe)	Missense	Uncertain significance	0.000225015	-11.4688	B_VSTR	Yes	NA	NA	NA	NA	NA	NA	NA	NA	NA	NA	NA	0	187642	3	175053	0	1.71377e-05	0	0	0	0.112429	0.000144428	-12.0742	B_VSTR	0	8.1813e-06	1	0	0	0	1.58265	0.626873	NA	1	42062	0	44035	2.37744e-05	0	3.14079	0.127937	77.1052	0.488542	1.55797	0.605408	NA	0	32247	0	32544	0	0	0	0	0	1	NA	NA	NA
PALB2	c.2401G>A	p.(Asp801Asn)	Missense	Uncertain significance	0.000225015	-11.4688	B_VSTR	Yes	NA	NA	NA	NA	NA	NA	NA	NA	NA	NA	NA	0	187642	3	175053	0	1.71377e-05	0	0	0	0.112429	0.000144428	-12.0742	B_VSTR	0	0	1	0	0	0	NA	NA	NA	1	42062	0	44035	2.37744e-05	0	3.14079	0.127937	77.1052	0.488542	1.55797	0.605408	NA	0	32247	0	32544	0	0	0	0	0	1	NA	NA	NA
ATM	c.2944C>T	p.(Arg982Cys)	Missense	Uncertain significance	0.000224963	-11.4691	B_VSTR	Yes	NA	NA	NA	NA	NA	NA	NA	NA	NA	NA	NA	5	187642	8	175010	2.66465e-05	4.57117e-05	0.582914	0.19069	1.78189	0.411041	0.000277665	-11.1817	B_VSTR	0	4.09062e-05	1	0	0	0	0.359494	-1.39692	B_SUP	0	42062	0	44035	0	0	0	0	0	1	NA	NA	NA	1	32247	0	32544	3.10106e-05	0	3.02772	0.12333	74.33	0.497708	2.25371	1.10952	P_SUP
ATM	c.3214G>T	p.(Glu1072Ter)	PTV	Pathogenic	0.000221904	-11.4878	B_VSTR	Yes	NA	NA	NA	NA	NA	NA	NA	NA	NA	NA	NA	2	187642	6	175042	1.06586e-05	3.42775e-05	0.310943	0.0627565	1.54064	0.16635	0.000221904	-11.4878	B_VSTR	0	0	1	0	0	0	NA	NA	NA	0	42062	0	44035	0	0	0	0	0	1	NA	NA	NA	0	32247	0	32544	0	0	0	0	0	1	NA	NA	NA
ATM	c.4664T>A	p.(Leu1555His)	Missense	Uncertain significance	0.000217165	-11.5172	B_VSTR	Yes	NA	NA	NA	NA	NA	NA	NA	NA	NA	NA	NA	0	187642	4	174812	0	2.28817e-05	0	0	0	0.0541085	0.000237042	-11.3976	B_VSTR	5.41477e-05	2.45634e-05	0.430655	2.20447	0.229288	21.1948	5.09696	2.22381	P_MOD	1	42062	2	44035	2.37744e-05	4.54184e-05	0.523442	0.0474601	5.7731	1	0.179744	-2.34339	B_MOD	0	32247	0	32544	0	0	0	0	0	1	NA	NA	NA
BRCA2	c.2473A>G	p.(Asn825Asp)	Missense	Conflicting classifications of pathogenicity	0.000214442	-11.5345	B_VSTR	Yes	3	44917	6.67899e-05	6.3944e-05	1.04451	0.309077	3.52986	1	5.15282e-08	-22.9135	B_VSTR	1	187642	0	175054	5.3293e-06	0	2.79876	0.114007	68.7069	1	0.617966	-0.657213	NA	0	5.72691e-05	0.604999	0	0	0	0.0336737	-4.63024	B_STR	0	42062	2	44035	0	4.54184e-05	0	0	0	0.500257	0.0103052	-6.24701	B_STR	0	32247	0	32544	0	0	0	0	0	1	NA	NA	NA
BRCA2	c.8954-5_8954-2del	p.?	PTV	Conflicting classifications of pathogenicity	0.000211967	-11.5503	B_VSTR	Yes	0	44917	0	0	0	0	0	1	NA	NA	NA	1	187642	0	175054	5.3293e-06	0	2.79876	0.114007	68.7069	1	0.617966	-0.657213	NA	0	0	1	0	0	0	NA	NA	NA	0	42062	0	44035	0	0	0	0	0	1	NA	NA	NA	0	32247	4	32544	0	0.000122911	0	0	0	0.125004	0.000343007	-10.8931	B_VSTR
BRCA1	c.3581C>T	p.(Thr1194Ile)	Missense	Conflicting classifications of pathogenicity	0.000211865	-11.551	B_VSTR	Yes	0	44917	0	3.02888e-05	0	0	0	0.616769	1.51403e-06	-18.2978	B_VSTR	1	187642	2	175037	5.3293e-06	1.14262e-05	0.466409	0.0422902	5.14393	0.612434	0.00284856	-8.00273	B_VSTR	0	2.45435e-05	1	0	0	0	0.35033	-1.43218	B_SUP	0	42062	0	44035	0	0	0	0	0	1	NA	NA	NA	1	32247	1	32544	3.10106e-05	3.07276e-05	1.00921	0.063119	16.1363	1	0.212303	-2.11607	B_MOD
ATM	c.1568T>C	p.(Phe523Ser)	Missense	Uncertain significance	0.000209229	-11.5681	B_VSTR	Yes	NA	NA	NA	NA	NA	NA	NA	NA	NA	NA	NA	0	187642	3	175050	0	1.7138e-05	0	0	0	0.112426	0.00130863	-9.0648	B_VSTR	0	0	1	0	0	0	NA	NA	NA	0	42062	1	44035	0	2.27092e-05	0	0	0	1	0.159884	-2.50326	B_MOD	0	32247	0	32544	0	0	0	0	0	1	NA	NA	NA
BRCA2	c.7669G>A	p.(Ala2557Thr)	Missense	Uncertain significance	0.000207688	-11.5782	B_VSTR	Yes	2	44917	4.45266e-05	3.36563e-06	13.2303	1.1996	145.916	0.047206	41.9436	5.10171	P_STR	0	187642	4	175029	0	2.28534e-05	0	0	0	0.0542477	4.95161e-06	-16.6799	B_VSTR	0	0	1	0	0	0	NA	NA	NA	0	42062	0	44035	0	0	0	0	0	1	NA	NA	NA	0	32247	0	32544	0	0	0	0	0	1	NA	NA	NA
ATM	c.7996A>G	p.(Thr2666Ala)	Missense	Conflicting classifications of pathogenicity	0.000207039	-11.5824	B_VSTR	Yes	NA	NA	NA	NA	NA	NA	NA	NA	NA	NA	NA	1	187642	4	174984	5.3293e-06	2.28592e-05	0.233131	0.0260559	2.08591	0.20354	0.00129493	-9.07918	B_VSTR	0	0	1	0	0	0	NA	NA	NA	0	42062	1	44035	0	2.27092e-05	0	0	0	1	0.159884	-2.50326	B_MOD	0	32247	0	32544	0	0	0	0	0	1	NA	NA	NA
ATM	c.1440A>C	p.(Leu480Phe)	Missense	Uncertain significance	0.000206132	-11.5884	B_VSTR	Yes	NA	NA	NA	NA	NA	NA	NA	NA	NA	NA	NA	14	187642	9	175051	7.46102e-05	5.14136e-05	1.45121	0.628115	3.3529	0.411401	0.0404395	-4.38024	B_STR	5.41213e-05	0.000155443	0.504232	0.348139	0.0466011	2.60081	0.0366112	-4.51604	B_STR	3	42062	1	44035	7.13233e-05	2.27092e-05	3.14087	0.326687	30.1973	0.363933	3.22307	1.59801	P_SUP	0	32247	2	32544	0	6.14553e-05	0	0	0	0.500003	0.0431971	-4.29017	B_STR
BRCA1	c.301+1G>C	p.?	PTV	Conflicting classifications of pathogenicity	0.000203625	-11.6051	B_VSTR	Yes	1	44917	2.22633e-05	2.35632e-05	0.944834	0.11624	7.67989	1	0.000366063	-10.8043	B_VSTR	1	187642	3	175019	5.3293e-06	1.7141e-05	0.310906	0.0323388	2.98905	0.358524	0.000247044	-11.3412	B_VSTR	5.41301e-05	4.09152e-05	0.570317	1.323	0.154552	11.3252	0.824244	-0.263924	NA	0	42062	0	44035	0	0	0	0	0	1	NA	NA	NA	0	32247	0	32544	0	0	0	0	0	1	NA	NA	NA
BRCA1	c.5531T>G	p.(Leu1844Arg)	Missense	Benign	0.00020293	-11.6098	B_VSTR	Yes	0	44917	0	6.7309e-06	0	0	0	1	0.0478847	-4.1495	B_STR	3	187642	2	175024	1.59879e-05	1.1427e-05	1.39914	0.233778	8.3737	1	0.0237706	-5.10578	B_STR	0	8.18123e-06	1	0	0	0	1.58267	0.626891	NA	0	42062	0	44035	0	0	0	0	0	1	NA	NA	NA	1	32247	3	32544	3.10106e-05	9.21829e-05	0.336383	0.0349873	3.23413	0.625004	0.00853701	-6.50403	B_STR
BRCA2	c.7915C>G	p.(Pro2639Ala)	Missense	Conflicting classifications of pathogenicity	0.000202893	-11.6101	B_VSTR	Yes	1	44917	2.22633e-05	6.73083e-06	3.30771	0.299912	36.4804	0.344478	0.942254	-0.0812164	NA	1	187642	2	175051	5.3293e-06	1.14252e-05	0.466447	0.0422936	5.14434	0.612448	0.00338763	-7.76607	B_STR	0	1.63625e-05	1	0	0	0	0.702598	-0.481959	NA	0	42062	1	44035	0	2.27092e-05	0	0	0	1	0.0582743	-3.88137	B_MOD	1	32247	0	32544	3.10106e-05	0	3.02772	0.12333	74.33	0.497708	1.4628	0.51935	NA
ATM	c.692A>G	p.(His231Arg)	Missense	Uncertain significance	0.000202766	-11.6109	B_VSTR	Yes	NA	NA	NA	NA	NA	NA	NA	NA	NA	NA	NA	9	187642	9	175008	4.79637e-05	5.14262e-05	0.932666	0.370211	2.34965	1	0.00166942	-8.73233	B_VSTR	0	2.45437e-05	1	0	0	0	0.80741	-0.292099	NA	0	42062	0	44035	0	0	0	0	0	1	NA	NA	NA	0	32247	1	32544	0	3.07276e-05	0	0	0	1	0.15043	-2.58648	B_MOD
BRCA2	c.5045G>A	p.(Ser1682Asn)	Missense	Conflicting classifications of pathogenicity	0.000201568	-11.619	B_VSTR	Yes	1	44917	2.22633e-05	1.34628e-05	1.65371	0.184825	14.7965	0.505361	0.0575393	-3.89871	B_MOD	1	187642	3	171403	5.3293e-06	1.75026e-05	0.304482	0.0316706	2.9273	0.353964	0.00028693	-11.1369	B_VSTR	0	1.63637e-05	1	0	0	0	0.7025	-0.482148	NA	0	42062	0	44035	0	0	0	0	0	1	NA	NA	NA	0	32247	0	32544	0	0	0	0	0	1	NA	NA	NA
PALB2	c.1766C>T	p.(Thr589Met)	Missense	Conflicting classifications of pathogenicity	0.000200318	-11.6275	B_VSTR	Yes	NA	NA	NA	NA	NA	NA	NA	NA	NA	NA	NA	3	187642	4	175053	1.59879e-05	2.28502e-05	0.699677	0.15659	3.12631	0.71809	0.000925151	-9.53831	B_VSTR	5.41213e-05	8.18143e-06	0.245391	6.61545	0.41375	105.774	14.4277	3.64455	P_MOD	3	42062	1	44035	7.13233e-05	2.27092e-05	3.14087	0.326687	30.1973	0.363933	1.60245	0.643846	NA	0	32247	2	32544	0	6.14553e-05	0	0	0	0.500003	0.00936539	-6.37758	B_STR
BRCA2	c.7648A>G	p.(Ile2550Val)	Missense	Conflicting classifications of pathogenicity	0.000197308	-11.6482	B_VSTR	Yes	0	44917	0	1.00965e-05	0	0	0	1	0.0180077	-5.48489	B_STR	1	187642	2	175022	5.3293e-06	1.14271e-05	0.466369	0.0422865	5.14349	0.612419	0.00338585	-7.7668	B_STR	0	8.18136e-06	1	0	0	0	1.58263	0.626856	NA	0	42062	1	44035	0	2.27092e-05	0	0	0	1	0.0582743	-3.88137	B_MOD	0	32247	0	32544	0	0	0	0	0	1	NA	NA	NA
ATM	c.4058A>G	p.(Glu1353Gly)	Missense	Uncertain significance	0.000196703	-11.6524	B_VSTR	Yes	NA	NA	NA	NA	NA	NA	NA	NA	NA	NA	NA	0	187642	3	175009	0	1.7142e-05	0	0	0	0.112386	0.0013076	-9.06588	B_VSTR	0	1.63626e-05	1	0	0	0	1.31424	0.37312	NA	0	42062	0	44035	0	0	0	0	0	1	NA	NA	NA	0	32247	1	32544	0	3.07276e-05	0	0	0	1	0.15043	-2.58648	B_MOD
ATM	c.5725A>G	p.(Met1909Val)	Missense	Uncertain significance	0.000194926	-11.6648	B_VSTR	Yes	NA	NA	NA	NA	NA	NA	NA	NA	NA	NA	NA	1	187642	4	175012	5.3293e-06	2.28556e-05	0.233169	0.0260601	2.08624	0.203572	0.00129579	-9.07827	B_VSTR	0	8.18203e-06	1	0	0	0	2.40296	1.19708	P_SUP	0	42062	0	44035	0	0	0	0	0	1	NA	NA	NA	0	32247	1	32544	0	3.07276e-05	0	0	0	1	0.15043	-2.58648	B_MOD
BRCA2	c.5096A>G	p.(Asp1699Gly)	Missense	Conflicting classifications of pathogenicity	0.000194825	-11.6655	B_VSTR	Yes	0	44917	0	3.36577e-06	0	0	0	1	0.358751	-1.39974	B_SUP	1	187642	3	169906	5.3293e-06	1.76568e-05	0.301823	0.031394	2.90173	0.352101	0.000277203	-11.1839	B_VSTR	0	1.63641e-05	1	0	0	0	0.702825	-0.481516	NA	0	42062	0	44035	0	0	0	0	0	1	NA	NA	NA	0	32247	0	32544	0	0	0	0	0	1	NA	NA	NA
BRCA2	c.3987A>T	p.(Arg1329Ser)	Missense	Conflicting classifications of pathogenicity	0.000189514	-11.7032	B_VSTR	Yes	0	44917	0	6.73145e-06	0	0	0	1	0.0758321	-3.52177	B_MOD	4	187642	2	170035	2.13172e-05	1.17623e-05	1.81235	0.331941	9.89518	0.689764	0.0599039	-3.84372	B_MOD	0	0	1	0	0	0	NA	NA	NA	0	42062	1	44035	0	2.27092e-05	0	0	0	1	0.0582743	-3.88137	B_MOD	0	32247	1	32544	0	3.07276e-05	0	0	0	1	0.0542886	-3.97811	B_MOD
ATM	c.2941C>T	p.(Arg981Cys)	Missense	Uncertain significance	0.000188152	-11.7131	B_VSTR	Yes	NA	NA	NA	NA	NA	NA	NA	NA	NA	NA	NA	5	187642	6	174947	2.66465e-05	3.42961e-05	0.776948	0.237108	2.54588	0.76794	0.00401763	-7.53318	B_STR	0	8.1817e-06	1	0	0	0	2.40259	1.19687	P_SUP	0	42062	2	44035	0	4.54184e-05	0	0	0	0.500257	0.0468315	-4.17987	B_STR	0	32247	0	32544	0	0	0	0	0	1	NA	NA	NA
BRCA2	c.3749A>G	p.(Glu1250Gly)	Missense	Conflicting classifications of pathogenicity	0.000186055	-11.7283	B_VSTR	Yes	1	44917	2.22633e-05	6.39444e-05	0.348152	0.0466045	2.60082	0.504251	5.41034e-10	-29.135	B_VSTR	4	187642	3	174361	2.13172e-05	1.72057e-05	1.23897	0.277285	5.53597	1	0.00717359	-6.74162	B_STR	0.000108243	6.54509e-05	0.6301	1.65387	0.351173	7.78899	0.916326	-0.119315	NA	2	42062	2	44035	4.75489e-05	4.54184e-05	1.04691	0.147459	7.43269	1	0.133321	-2.75134	B_MOD	1	32247	1	32544	3.10106e-05	3.07276e-05	1.00921	0.063119	16.1363	1	0.212303	-2.11607	B_MOD
BRCA2	c.5378A>G	p.(Asn1793Ser)	Missense	Conflicting classifications of pathogenicity	0.000185123	-11.7352	B_VSTR	Yes	0	44917	0	6.73138e-06	0	0	0	1	0.0758343	-3.52173	B_MOD	2	187642	0	175054	1.06586e-05	0	4.66462	0.223931	97.1672	0.500601	1.71545	0.736892	NA	0	8.18183e-06	1	0	0	0	1.58249	0.626734	NA	0	42062	3	44035	0	6.81276e-05	0	0	0	0.250385	0.0019878	-8.49399	B_VSTR	0	32247	1	32544	0	3.07276e-05	0	0	0	1	0.0542886	-3.97811	B_MOD
BRCA2	c.3422C>T	p.(Thr1141Ile)	Missense	Conflicting classifications of pathogenicity	0.000183799	-11.745	B_VSTR	Yes	0	44917	0	0	0	0	0	1	NA	NA	NA	1	187642	2	175018	5.3293e-06	1.14274e-05	0.466359	0.0422856	5.14337	0.612416	0.0033856	-7.76689	B_STR	0	0	1	0	0	0	NA	NA	NA	0	42062	0	44035	0	0	0	0	0	1	NA	NA	NA	0	32247	1	32544	0	3.07276e-05	0	0	0	1	0.0542886	-3.97811	B_MOD
CHEK2	c.1133C>T	p.(Thr378Ile)	Missense	Uncertain significance	0.000174994	-11.812	B_VSTR	Yes	NA	NA	NA	NA	NA	NA	NA	NA	NA	NA	NA	12	187642	15	174967	6.39516e-05	8.57305e-05	0.745945	0.349156	1.59365	0.564315	3.00475e-05	-14.2179	B_VSTR	5.41213e-05	1.63635e-05	0.344496	3.30756	0.29989	36.4799	8.90475	2.98564	P_MOD	7	42062	7	44035	0.000166421	0.000158964	1.04691	0.36718	2.98499	1	0.222346	-2.05296	B_MOD	3	32247	1	32544	9.30319e-05	3.07276e-05	3.02782	0.314924	29.1108	0.372712	2.94147	1.47318	P_SUP
BRCA2	c.8775G>C	p.(Gln2925His)	Missense	Conflicting classifications of pathogenicity	0.000170419	-11.8482	B_VSTR	Yes	0	44917	0	0	0	0	0	1	NA	NA	NA	3	187642	3	174957	1.59879e-05	1.71471e-05	0.932397	0.188182	4.61979	1	0.00292442	-7.96684	B_STR	0	0	1	0	0	0	NA	NA	NA	0	42062	1	44035	0	2.27092e-05	0	0	0	1	0.0582743	-3.88137	B_MOD	0	32247	0	32544	0	0	0	0	0	1	NA	NA	NA
BRCA2	c.9242T>C	p.(Val3081Ala)	Missense	Conflicting classifications of pathogenicity	0.000169456	-11.8559	B_VSTR	Yes	0	44917	0	3.02894e-05	0	0	0	0.61677	7.01261e-06	-16.2047	B_VSTR	10	187642	6	174917	5.3293e-05	3.4302e-05	1.55367	0.564655	4.27499	0.458988	0.00155777	-8.82685	B_VSTR	0	8.18136e-06	1	0	0	0	1.58277	0.626971	NA	5	42062	4	44035	0.000118872	9.08368e-05	1.30867	0.351388	4.87387	0.748783	0.108781	-3.0291	B_MOD	0	32247	0	32544	0	0	0	0	0	1	NA	NA	NA
BRCA2	c.10085T>C	p.(Phe3362Ser)	Missense	Conflicting classifications of pathogenicity	0.00016755	-11.8714	B_VSTR	Yes	0	44917	0	0	0	0	0	1	NA	NA	NA	0	187642	2	175022	0	1.14271e-05	0	0	0	0.232903	0.000727209	-9.86703	B_VSTR	0	0	1	0	0	0	NA	NA	NA	1	42062	1	44035	2.37744e-05	2.27092e-05	1.04691	0.0654774	16.7388	1	0.230401	-2.00437	B_MOD	0	32247	0	32544	0	0	0	0	0	1	NA	NA	NA
ATM	c.2723T>C	p.(Val908Ala)	Missense	Uncertain significance	0.000163461	-11.9051	B_VSTR	Yes	NA	NA	NA	NA	NA	NA	NA	NA	NA	NA	NA	0	187642	4	175034	0	2.28527e-05	0	0	0	0.0542509	0.000238289	-11.3905	B_VSTR	5.41213e-05	4.90874e-05	1	1.10256	0.132726	9.15894	1.45683	0.513765	NA	2	42062	2	44035	4.75489e-05	4.54184e-05	1.04691	0.147459	7.43269	1	0.47087	-1.02841	B_SUP	0	32247	0	32544	0	0	0	0	0	1	NA	NA	NA
PALB2	c.3146T>C	p.(Met1049Thr)	Missense	Conflicting classifications of pathogenicity	0.000161794	-11.9191	B_VSTR	Yes	NA	NA	NA	NA	NA	NA	NA	NA	NA	NA	NA	25	187642	9	175026	0.000133232	5.14209e-05	2.59123	1.20948	5.55151	0.0150334	0.57054	-0.766242	NA	5.41243e-05	1.63642e-05	0.344493	3.3076	0.299894	36.4804	5.97838	2.4416	P_MOD	0	42062	4	44035	0	9.08368e-05	0	0	0	0.125385	0.000398092	-10.6897	B_VSTR	2	32247	2	32544	6.20213e-05	6.14553e-05	1.00921	0.142147	7.16515	1	0.119154	-2.90473	B_MOD
BRCA2	c.4037del	p.(Thr1346MetfsTer28)	PTV	Pathogenic	0.000157985	-11.9517	B_VSTR	Yes	0	44917	0	2.69287e-05	0	0	0	0.60786	2.48153e-05	-14.4791	B_VSTR	3	187642	3	172036	1.59879e-05	1.74382e-05	0.91683	0.185041	4.54266	1	0.00271297	-8.06932	B_VSTR	0	4.90966e-05	1	0	0	0	0.0582331	-3.88234	B_MOD	0	42062	0	44035	0	0	0	0	0	1	NA	NA	NA	0	32247	0	32544	0	0	0	0	0	1	NA	NA	NA
BRCA2	c.2528C>T	p.(Ala843Val)	Missense	Conflicting classifications of pathogenicity	0.000157394	-11.9568	B_VSTR	Yes	0	44917	0	0	0	0	0	1	NA	NA	NA	3	187642	3	174618	1.59879e-05	1.71804e-05	0.93059	0.187818	4.61084	1	0.00289922	-7.97866	B_STR	0	0	1	0	0	0	NA	NA	NA	0	42062	0	44035	0	0	0	0	0	1	NA	NA	NA	0	32247	1	32544	0	3.07276e-05	0	0	0	1	0.0542886	-3.97811	B_MOD
PALB2	c.1220A>G	p.(Glu407Gly)	Missense	Uncertain significance	0.000157013	-11.9601	B_VSTR	Yes	NA	NA	NA	NA	NA	NA	NA	NA	NA	NA	NA	0	187642	1	175053	0	5.71256e-06	0	0	0	0.482645	0.0152363	-5.71308	B_STR	0	0	1	0	0	0	NA	NA	NA	0	42062	2	44035	0	4.54184e-05	0	0	0	0.500257	0.0103052	-6.24701	B_STR	0	32247	0	32544	0	0	0	0	0	1	NA	NA	NA
ATM	c.5267C>G	p.(Thr1756Arg)	Missense	Uncertain significance	0.00015515	-11.9764	B_VSTR	Yes	NA	NA	NA	NA	NA	NA	NA	NA	NA	NA	NA	6	187642	7	174931	3.19758e-05	4.00158e-05	0.799073	0.268537	2.37776	0.784774	0.00236041	-8.2594	B_VSTR	0	3.27249e-05	1	0	0	0	0.52824	-0.871427	NA	4	42062	3	44035	9.50977e-05	6.81276e-05	1.39591	0.312395	6.23753	0.720727	0.827176	-0.259074	NA	0	32247	1	32544	0	3.07276e-05	0	0	0	1	0.15043	-2.58648	B_MOD
BRCA1	c.2397T>A	p.(Asn799Lys)	Missense	Conflicting classifications of pathogenicity	0.000154455	-11.9825	B_VSTR	Yes	0	44917	0	3.36541e-06	0	0	0	1	0.264074	-1.81811	B_SUP	1	187642	2	174970	5.3293e-06	1.14305e-05	0.466231	0.042274	5.14196	0.612368	0.00284507	-8.0044	B_VSTR	0	8.18116e-06	1	0	0	0	1.58269	0.626908	NA	0	42062	0	44035	0	0	0	0	0	1	NA	NA	NA	0	32247	1	32544	0	3.07276e-05	0	0	0	1	0.0542886	-3.97811	B_MOD
BRCA1	c.457A>G	p.(Ser153Gly)	Missense	Uncertain significance	0.000154395	-11.983	B_VSTR	Yes	0	44917	0	0	0	0	0	1	NA	NA	NA	1	187642	2	174949	5.3293e-06	1.14319e-05	0.466175	0.0422689	5.14134	0.612347	0.00284398	-8.00493	B_VSTR	0	0	1	0	0	0	NA	NA	NA	0	42062	0	44035	0	0	0	0	0	1	NA	NA	NA	0	32247	1	32544	0	3.07276e-05	0	0	0	1	0.0542886	-3.97811	B_MOD
ATM	c.7816A>G	p.(Ile2606Val)	Missense	Conflicting classifications of pathogenicity	0.000151421	-12.0096	B_VSTR	Yes	NA	NA	NA	NA	NA	NA	NA	NA	NA	NA	NA	18	187642	12	174962	9.59274e-05	6.85863e-05	1.39868	0.673712	2.90375	0.465594	0.0128628	-5.94431	B_STR	0	1.63626e-05	1	0	0	0	1.31424	0.37312	NA	2	42062	5	44035	4.75489e-05	0.000113546	0.418735	0.0812337	2.15845	0.453967	0.0274064	-4.91143	B_STR	2	32247	2	32544	6.20213e-05	6.14553e-05	1.00921	0.142147	7.16515	1	0.429536	-1.15386	B_SUP
BRCA2	c.8834A>G	p.(Gln2945Arg)	Missense	Uncertain significance	0.000150034	-12.0222	B_VSTR	Yes	0	44917	0	4.37503e-05	0	0	0	0.39888	4.7767e-08	-23.017	B_VSTR	4	187642	5	174984	2.13172e-05	2.8574e-05	0.746028	0.200325	2.77828	0.746552	9.66639e-05	-12.6224	B_VSTR	0.000108243	5.72681e-05	0.335086	1.8902	0.392629	9.09982	1.55212	0.60027	NA	0	42062	0	44035	0	0	0	0	0	1	NA	NA	NA	0	32247	0	32544	0	0	0	0	0	1	NA	NA	NA
BRCA2	c.467A>C	p.(Asp156Ala)	Missense	Uncertain significance	0.000146665	-12.0532	B_VSTR	Yes	0	44917	0	0	0	0	0	1	NA	NA	NA	0	187642	1	174963	0	5.71549e-06	0	0	0	0.482517	0.00972936	-6.32552	B_STR	0	0	1	0	0	0	NA	NA	NA	0	42062	2	44035	0	4.54184e-05	0	0	0	0.500257	0.0103052	-6.24701	B_STR	1	32247	0	32544	3.10106e-05	0	3.02772	0.12333	74.33	0.497708	1.4628	0.51935	NA
BRCA2	c.9085G>A	p.(Ala3029Thr)	Missense	Conflicting classifications of pathogenicity	0.000146124	-12.0582	B_VSTR	Yes	0	44917	0	3.70196e-05	0	0	0	0.379392	5.72327e-07	-19.6261	B_VSTR	13	187642	3	174962	6.92809e-05	1.71466e-05	4.04072	1.15143	14.1802	0.0224952	5.67119	2.36957	P_MOD	0	4.09062e-05	1	0	0	0	0.102727	-3.10729	B_MOD	0	42062	1	44035	0	2.27092e-05	0	0	0	1	0.0582743	-3.88137	B_MOD	3	32247	5	32544	9.30319e-05	0.000153638	0.605489	0.144687	2.53387	0.726569	0.00430414	-7.43913	B_STR
PALB2	c.749T>C	p.(Leu250Ser)	Missense	Uncertain significance	0.000144834	-12.0703	B_VSTR	Yes	NA	NA	NA	NA	NA	NA	NA	NA	NA	NA	NA	2	187642	3	175052	1.06586e-05	1.71378e-05	0.621932	0.103917	3.7222	0.677429	0.00248538	-8.18896	B_VSTR	0	0	1	0	0	0	NA	NA	NA	0	42062	1	44035	0	2.27092e-05	0	0	0	1	0.0582743	-3.88137	B_MOD	0	32247	0	32544	0	0	0	0	0	1	NA	NA	NA
PALB2	c.1415A>G	p.(Gln472Arg)	Missense	Uncertain significance	0.000144431	-12.0741	B_VSTR	Yes	NA	NA	NA	NA	NA	NA	NA	NA	NA	NA	NA	0	187642	3	175054	0	1.71376e-05	0	0	0	0.11243	0.000144431	-12.0741	B_VSTR	0	0	1	0	0	0	NA	NA	NA	0	42062	0	44035	0	0	0	0	0	1	NA	NA	NA	0	32247	0	32544	0	0	0	0	0	1	NA	NA	NA
PALB2	c.2026A>C	p.(Ile676Leu)	Missense	Conflicting classifications of pathogenicity	0.000144425	-12.0742	B_VSTR	Yes	NA	NA	NA	NA	NA	NA	NA	NA	NA	NA	NA	0	187642	3	175052	0	1.71378e-05	0	0	0	0.112428	0.000144425	-12.0742	B_VSTR	0	0	1	0	0	0	NA	NA	NA	0	42062	0	44035	0	0	0	0	0	1	NA	NA	NA	0	32247	0	32544	0	0	0	0	0	1	NA	NA	NA
PALB2	c.2399G>C	p.(Cys800Ser)	Missense	Uncertain significance	0.000144425	-12.0742	B_VSTR	Yes	NA	NA	NA	NA	NA	NA	NA	NA	NA	NA	NA	0	187642	3	175052	0	1.71378e-05	0	0	0	0.112428	0.000144425	-12.0742	B_VSTR	0	0	1	0	0	0	NA	NA	NA	0	42062	0	44035	0	0	0	0	0	1	NA	NA	NA	0	32247	0	32544	0	0	0	0	0	1	NA	NA	NA
PALB2	c.677C>T	p.(Thr226Ile)	Missense	Uncertain significance	0.000144416	-12.0743	B_VSTR	Yes	NA	NA	NA	NA	NA	NA	NA	NA	NA	NA	NA	0	187642	3	175049	0	1.71381e-05	0	0	0	0.112425	0.000144416	-12.0743	B_VSTR	0	0	1	0	0	0	NA	NA	NA	0	42062	0	44035	0	0	0	0	0	1	NA	NA	NA	0	32247	0	32544	0	0	0	0	0	1	NA	NA	NA
PALB2	c.331G>A	p.(Asp111Asn)	Missense	Uncertain significance	0.000144249	-12.0759	B_VSTR	Yes	NA	NA	NA	NA	NA	NA	NA	NA	NA	NA	NA	0	187642	3	174994	0	1.71434e-05	0	0	0	0.112371	0.000144249	-12.0759	B_VSTR	0	0	1	0	0	0	NA	NA	NA	0	42062	0	44035	0	0	0	0	0	1	NA	NA	NA	0	32247	0	32544	0	0	0	0	0	1	NA	NA	NA
PALB2	c.777T>A	p.(Ser259Arg)	Missense	Uncertain significance	0.000142692	-12.0907	B_VSTR	Yes	NA	NA	NA	NA	NA	NA	NA	NA	NA	NA	NA	0	187642	1	175052	0	5.71259e-06	0	0	0	0.482644	0.0152361	-5.7131	B_STR	0	0	1	0	0	0	NA	NA	NA	0	42062	0	44035	0	0	0	0	0	1	NA	NA	NA	0	32247	2	32544	0	6.14553e-05	0	0	0	0.500003	0.00936539	-6.37758	B_STR
PALB2	c.2720A>G	p.(Glu907Gly)	Missense	Uncertain significance	0.000137201	-12.1443	B_VSTR	Yes	NA	NA	NA	NA	NA	NA	NA	NA	NA	NA	NA	4	187642	4	175051	2.13172e-05	2.28505e-05	0.932897	0.233306	3.73028	1	0.0023544	-8.26288	B_VSTR	0	8.18116e-06	1	0	0	0	1.58283	0.627023	NA	0	42062	1	44035	0	2.27092e-05	0	0	0	1	0.0582743	-3.88137	B_MOD	0	32247	0	32544	0	0	0	0	0	1	NA	NA	NA
ATM	c.8895G>C	p.(Leu2965Phe)	Missense	Uncertain significance	0.000135631	-12.16	B_VSTR	Yes	NA	NA	NA	NA	NA	NA	NA	NA	NA	NA	NA	7	187642	7	175053	3.73051e-05	3.99879e-05	0.932907	0.327216	2.65976	1	0.00501617	-7.2301	B_STR	0	0	1	0	0	0	NA	NA	NA	1	42062	2	44035	2.37744e-05	4.54184e-05	0.523442	0.0474601	5.7731	1	0.179744	-2.34339	B_MOD	0	32247	1	32544	0	3.07276e-05	0	0	0	1	0.15043	-2.58648	B_MOD
ATM	c.1955T>C	p.(Phe652Ser)	Missense	Uncertain significance	0.000133879	-12.1777	B_VSTR	Yes	NA	NA	NA	NA	NA	NA	NA	NA	NA	NA	NA	1	187642	6	175020	5.3293e-06	3.42818e-05	0.155451	0.0187141	1.29127	0.0617762	5.61434e-05	-13.3643	B_VSTR	0	8.18116e-06	1	0	0	0	2.40279	1.19698	P_SUP	1	42062	0	44035	2.37744e-05	0	3.14079	0.127937	77.1052	0.488542	2.38459	1.1866	P_SUP	0	32247	0	32544	0	0	0	0	0	1	NA	NA	NA
BRCA2	c.266C>T	p.(Pro89Leu)	Missense	Uncertain significance	0.000132685	-12.19	B_VSTR	Yes	0	44917	0	0	0	0	0	1	NA	NA	NA	2	187642	2	175046	1.06586e-05	1.14256e-05	0.932871	0.131401	6.62283	1	0.0106079	-6.20748	B_STR	0	8.1817e-06	1	0	0	0	1.58253	0.626769	NA	1	42062	1	44035	2.37744e-05	2.27092e-05	1.04691	0.0654774	16.7388	1	0.230401	-2.00437	B_MOD	0	32247	1	32544	0	3.07276e-05	0	0	0	1	0.0542886	-3.97811	B_MOD
BRCA2	c.6281A>G	p.(Tyr2094Cys)	Missense	Conflicting classifications of pathogenicity	0.000129068	-12.2277	B_VSTR	Yes	1	44917	2.22633e-05	3.36545e-06	6.61537	0.413755	105.771	0.245388	4.48921	2.05044	P_MOD	1	187642	4	173916	5.3293e-06	2.29996e-05	0.231708	0.0258969	2.07317	0.20232	2.87507e-05	-14.2781	B_VSTR	0	0	1	0	0	0	NA	NA	NA	0	42062	0	44035	0	0	0	0	0	1	NA	NA	NA	0	32247	0	32544	0	0	0	0	0	1	NA	NA	NA
PALB2	c.3418T>G	p.(Trp1140Gly)	Missense	Uncertain significance	0.00012901	-12.2283	B_VSTR	Yes	NA	NA	NA	NA	NA	NA	NA	NA	NA	NA	NA	3	187642	3	175054	1.59879e-05	1.71376e-05	0.932914	0.188287	4.62235	1	0.00678326	-6.81802	B_STR	0	2.45435e-05	1	0	0	0	0.35033	-1.43218	B_SUP	0	42062	0	44035	0	0	0	0	0	1	NA	NA	NA	0	32247	1	32544	0	3.07276e-05	0	0	0	1	0.0542886	-3.97811	B_MOD
PALB2	c.1694G>A	p.(Ser565Asn)	Missense	Conflicting classifications of pathogenicity	0.000128392	-12.2349	B_VSTR	Yes	NA	NA	NA	NA	NA	NA	NA	NA	NA	NA	NA	0	187642	2	174507	0	1.14609e-05	0	0	0	0.232193	0.00141079	-8.96217	B_VSTR	0	0	1	0	0	0	NA	NA	NA	0	42062	0	44035	0	0	0	0	0	1	NA	NA	NA	5	32247	4	32544	0.000155053	0.000122911	1.26155	0.338729	4.69849	0.752784	0.0910068	-3.2727	B_MOD
ATM	c.2149C>T	p.(Arg717Trp)	Missense	Conflicting classifications of pathogenicity	0.000127605	-12.2433	B_VSTR	Yes	NA	NA	NA	NA	NA	NA	NA	NA	NA	NA	NA	17	187642	14	172995	9.05981e-05	8.09272e-05	1.11951	0.551833	2.27117	0.857922	0.00063573	-10.0506	B_VSTR	0	3.27287e-05	1	0	0	0	0.528337	-0.871176	NA	3	42062	6	44035	7.13233e-05	0.000136255	0.523419	0.130894	2.09305	0.508823	0.0289633	-4.83599	B_STR	3	32247	0	32544	9.30319e-05	0	7.06513	0.364908	136.791	0.123283	13.117	3.5145	P_MOD
BRCA1	c.1418A>T	p.(Asn473Ile)	Missense	Benign	0.000127256	-12.247	B_VSTR	Yes	0	44917	0	0	0	0	0	1	NA	NA	NA	3	187642	3	175042	1.59879e-05	1.71387e-05	0.93285	0.188274	4.62204	1	0.00234407	-8.26889	B_VSTR	0	0	1	0	0	0	NA	NA	NA	0	42062	0	44035	0	0	0	0	0	1	NA	NA	NA	0	32247	1	32544	0	3.07276e-05	0	0	0	1	0.0542886	-3.97811	B_MOD
BRCA2	c.9509A>G	p.(Asp3170Gly)	Missense	Benign	0.000126504	-12.2551	B_VSTR	Yes	0	44917	0	2.01925e-05	0	0	0	1	0.000323357	-10.9737	B_VSTR	14	187642	4	175031	7.46102e-05	2.28531e-05	3.26494	1.07466	9.91924	0.0326637	1.4104	0.469534	NA	0	4.09062e-05	1	0	0	0	0.102727	-3.10729	B_MOD	2	42062	4	44035	4.75489e-05	9.08368e-05	0.523431	0.0958651	2.85797	0.687981	0.00732775	-6.71259	B_STR	2	32247	2	32544	6.20213e-05	6.14553e-05	1.00921	0.142147	7.16515	1	0.119154	-2.90473	B_MOD
PALB2	c.3278T>C	p.(Ile1093Thr)	Missense	Conflicting classifications of pathogenicity	0.000126473	-12.2554	B_VSTR	Yes	NA	NA	NA	NA	NA	NA	NA	NA	NA	NA	NA	5	187642	6	175054	2.66465e-05	3.42751e-05	0.777423	0.237253	2.54743	0.767984	0.000126473	-12.2554	B_VSTR	0	0	1	0	0	0	NA	NA	NA	0	42062	0	44035	0	0	0	0	0	1	NA	NA	NA	0	32247	0	32544	0	0	0	0	0	1	NA	NA	NA
ATM	c.95G>A	p.(Arg32His)	Missense	Conflicting classifications of pathogenicity	0.000126328	-12.257	B_VSTR	Yes	NA	NA	NA	NA	NA	NA	NA	NA	NA	NA	NA	1	187642	6	174970	5.3293e-06	3.42916e-05	0.155407	0.0187088	1.2909	0.0617452	5.60533e-05	-13.3665	B_VSTR	0	1.63629e-05	1	0	0	0	1.31421	0.373087	NA	0	42062	0	44035	0	0	0	0	0	1	NA	NA	NA	1	32247	0	32544	3.10106e-05	0	3.02772	0.12333	74.33	0.497708	2.25371	1.10952	P_SUP
ATM	c.3080A>G	p.(His1027Arg)	Missense	Uncertain significance	0.000126256	-12.2578	B_VSTR	Yes	NA	NA	NA	NA	NA	NA	NA	NA	NA	NA	NA	2	187642	5	174994	1.06586e-05	2.85724e-05	0.373031	0.0723703	1.92278	0.273722	0.000978238	-9.46213	B_VSTR	0	2.45521e-05	1	0	0	0	0.807243	-0.292381	NA	0	42062	1	44035	0	2.27092e-05	0	0	0	1	0.159884	-2.50326	B_MOD	0	32247	0	32544	0	0	0	0	0	1	NA	NA	NA
BRCA2	c.3256A>G	p.(Ile1086Val)	Missense	Conflicting classifications of pathogenicity	0.000126173	-12.2587	B_VSTR	Yes	0	44917	0	0	0	0	0	1	NA	NA	NA	1	187642	2	170369	5.3293e-06	1.17392e-05	0.453971	0.0411623	5.00675	0.607821	0.00310779	-7.8838	B_STR	0	0	1	0	0	0	NA	NA	NA	0	42062	0	44035	0	0	0	0	0	1	NA	NA	NA	1	32247	2	32544	3.10106e-05	6.14553e-05	0.50459	0.0457502	5.56524	1	0.0405991	-4.37486	B_STR
BRCA2	c.3088T>G	p.(Phe1030Val)	Missense	Conflicting classifications of pathogenicity	0.000123368	-12.2894	B_VSTR	Yes	0	44917	0	1.68279e-05	0	0	0	1	0.0011971	-9.18644	B_VSTR	1	187642	2	174914	5.3293e-06	1.14342e-05	0.466082	0.0422605	5.14031	0.612312	0.0033792	-7.76948	B_STR	5.41301e-05	1.63633e-05	0.34445	3.30815	0.299944	36.4864	5.98073	2.44214	P_MOD	0	42062	2	44035	0	4.54184e-05	0	0	0	0.500257	0.0103052	-6.24701	B_STR	2	32247	1	32544	6.20213e-05	3.07276e-05	2.01848	0.183012	22.2623	0.623283	0.592349	-0.715022	NA
ATM	c.4329C>A	p.(His1443Gln)	Missense	Uncertain significance	0.00012333	-12.2898	B_VSTR	Yes	NA	NA	NA	NA	NA	NA	NA	NA	NA	NA	NA	8	187642	9	174982	4.26344e-05	5.14339e-05	0.828909	0.319801	2.14849	0.809914	0.000819852	-9.7033	B_VSTR	0	0	1	0	0	0	NA	NA	NA	0	42062	0	44035	0	0	0	0	0	1	NA	NA	NA	0	32247	1	32544	0	3.07276e-05	0	0	0	1	0.15043	-2.58648	B_MOD
BRCA2	c.8663G>A	p.(Arg2888His)	Missense	Uncertain significance	0.000122678	-12.297	B_VSTR	Yes	0	44917	0	3.36545e-06	0	0	0	1	0.358826	-1.39946	B_SUP	2	187642	4	175052	1.06586e-05	2.28504e-05	0.466446	0.085432	2.54673	0.4383	0.000108963	-12.4589	B_VSTR	0	1.63625e-05	1	0	0	0	0.702598	-0.481959	NA	3	42062	1	44035	7.13233e-05	2.27092e-05	3.14087	0.326687	30.1973	0.363933	1.60245	0.643846	NA	0	32247	0	32544	0	0	0	0	0	1	NA	NA	NA
BRCA1	c.2062A>G	p.(Thr688Ala)	Missense	Conflicting classifications of pathogenicity	0.000121437	-12.3109	B_VSTR	Yes	1	44917	2.22633e-05	3.36541e-06	6.61546	0.413761	105.772	0.245385	3.41963	1.67885	P_SUP	0	187642	2	175038	0	1.14261e-05	0	0	0	0.232925	0.000609388	-10.1084	B_VSTR	0	8.18116e-06	1	0	0	0	1.58269	0.626908	NA	0	42062	1	44035	0	2.27092e-05	0	0	0	1	0.0582743	-3.88137	B_MOD	0	32247	0	32544	0	0	0	0	0	1	NA	NA	NA
BRCA2	c.6640A>G	p.(Thr2214Ala)	Missense	Conflicting classifications of pathogenicity	0.000120143	-12.3255	B_VSTR	Yes	0	44917	0	0	0	0	0	1	NA	NA	NA	0	187642	1	174809	0	5.72053e-06	0	0	0	0.482297	0.00971103	-6.32809	B_STR	0	0	1	0	0	0	NA	NA	NA	0	42062	1	44035	0	2.27092e-05	0	0	0	1	0.0582743	-3.88137	B_MOD	1	32247	1	32544	3.10106e-05	3.07276e-05	1.00921	0.063119	16.1363	1	0.212303	-2.11607	B_MOD
ATM	c.6482G>A	p.(Arg2161His)	Missense	Uncertain significance	0.000118444	-12.345	B_VSTR	Yes	NA	NA	NA	NA	NA	NA	NA	NA	NA	NA	NA	12	187642	11	175038	6.39516e-05	6.28435e-05	1.01763	0.449016	2.30633	1	0.0010944	-9.30891	B_VSTR	0.000270607	0.000400884	0.5447	0.674938	0.268894	1.69413	0.00825093	-6.55057	B_STR	0	42062	0	44035	0	0	0	0	0	1	NA	NA	NA	3	32247	0	32544	9.30319e-05	0	7.06513	0.364908	136.791	0.123283	13.117	3.5145	P_MOD
BRCA2	c.9625C>T	p.(Pro3209Ser)	Missense	Uncertain significance	0.000117976	-12.3504	B_VSTR	Yes	0	44917	0	3.36545e-06	0	0	0	1	0.358826	-1.39946	B_SUP	1	187642	4	175032	5.3293e-06	2.2853e-05	0.233195	0.0260631	2.08648	0.203595	2.96337e-05	-14.2368	B_VSTR	0	0	1	0	0	0	NA	NA	NA	0	42062	0	44035	0	0	0	0	0	1	NA	NA	NA	2	32247	0	32544	6.20213e-05	0	5.04636	0.242249	105.122	0.247709	3.98114	1.88644	P_SUP
BRCA2	c.3893T>C	p.(Ile1298Thr)	Missense	Conflicting classifications of pathogenicity	0.00011601	-12.3733	B_VSTR	Yes	0	44917	0	0	0	0	0	1	NA	NA	NA	0	187642	2	163450	0	1.22362e-05	0	0	0	0.216734	0.000594856	-10.1413	B_VSTR	0	8.18733e-06	1	0	0	0	1.58337	0.627496	NA	2	42062	2	44035	4.75489e-05	4.54184e-05	1.04691	0.147459	7.43269	1	0.133321	-2.75134	B_MOD	1	32247	0	32544	3.10106e-05	0	3.02772	0.12333	74.33	0.497708	1.4628	0.51935	NA
BRCA2	c.730G>T	p.(Asp244Tyr)	Missense	Uncertain significance	0.000113863	-12.3988	B_VSTR	Yes	0	44917	0	3.02912e-05	0	0	0	0.616775	7.00944e-06	-16.2053	B_VSTR	0	187642	1	174974	0	5.71513e-06	0	0	0	0.482532	0.00973067	-6.32534	B_STR	0	7.36365e-05	0.616764	0	0	0	0.0117015	-6.0735	B_STR	0	42062	0	44035	0	0	0	0	0	1	NA	NA	NA	0	32247	0	32544	0	0	0	0	0	1	NA	NA	NA
ATM	c.3467C>T	p.(Thr1156Met)	Missense	Conflicting classifications of pathogenicity	0.00011351	-12.4031	B_VSTR	Yes	NA	NA	NA	NA	NA	NA	NA	NA	NA	NA	NA	10	187642	15	175021	5.3293e-05	8.5704e-05	0.621806	0.279341	1.38412	0.317183	2.05123e-06	-17.8832	B_VSTR	0.000108249	0.000106363	1	1.01773	0.229642	4.51038	0.696926	-0.493025	NA	6	42062	1	44035	0.000142647	2.27092e-05	6.2822	0.756264	52.1854	0.0644647	26.994	4.49995	P_STR	3	32247	1	32544	9.30319e-05	3.07276e-05	3.02782	0.314924	29.1108	0.372712	2.94147	1.47318	P_SUP
ATM	c.5618G>A	p.(Cys1873Tyr)	Missense	Conflicting classifications of pathogenicity	0.000113363	-12.4049	B_VSTR	Yes	NA	NA	NA	NA	NA	NA	NA	NA	NA	NA	NA	3	187642	8	175030	1.59879e-05	4.57065e-05	0.349785	0.0927934	1.31851	0.134433	3.85395e-05	-13.878	B_VSTR	0	0	1	0	0	0	NA	NA	NA	0	42062	0	44035	0	0	0	0	0	1	NA	NA	NA	3	32247	1	32544	9.30319e-05	3.07276e-05	3.02782	0.314924	29.1108	0.372712	2.94147	1.47318	P_SUP
BRCA1	c.1049G>A	p.(Arg350Lys)	Missense	Conflicting classifications of pathogenicity	0.000113283	-12.4058	B_VSTR	Yes	0	44917	0	3.36542e-06	0	0	0	1	0.264071	-1.81812	B_SUP	1	187642	1	175050	5.3293e-06	5.71265e-06	0.932893	0.058348	14.9155	1	0.035808	-4.54633	B_STR	0	0	1	0	0	0	NA	NA	NA	0	42062	1	44035	0	2.27092e-05	0	0	0	1	0.0582743	-3.88137	B_MOD	0	32247	1	32544	0	3.07276e-05	0	0	0	1	0.0542886	-3.97811	B_MOD
BRCA1	c.19C>T	p.(Arg7Cys)	Missense	Conflicting classifications of pathogenicity	0.000112985	-12.4094	B_VSTR	Yes	2	44917	4.45266e-05	5.72183e-05	0.778178	0.17978	3.36835	1	4.42601e-09	-26.2652	B_VSTR	26	187642	9	174992	0.000138562	5.14309e-05	2.69437	1.26252	5.75008	0.01014	0.121505	-2.87806	B_MOD	0	4.09102e-05	1	0	0	0	0.102746	-3.10704	B_MOD	2	42062	3	44035	4.75489e-05	6.81276e-05	0.697924	0.11661	4.17716	1	0.0305043	-4.76521	B_STR	3	32247	2	32544	9.30319e-05	6.14553e-05	1.51386	0.252934	9.06081	0.686071	0.296688	-1.65911	B_SUP
ATM	c.3256C>T	p.(Arg1086Cys)	Missense	Conflicting classifications of pathogenicity	0.000109372	-12.4538	B_VSTR	Yes	NA	NA	NA	NA	NA	NA	NA	NA	NA	NA	NA	1	187642	4	175037	5.3293e-06	2.28523e-05	0.233202	0.0260638	2.08654	0.203601	0.00129656	-9.07746	B_VSTR	0	1.63623e-05	1	0	0	0	1.31427	0.373152	NA	0	42062	1	44035	0	2.27092e-05	0	0	0	1	0.159884	-2.50326	B_MOD	1	32247	1	32544	3.10106e-05	3.07276e-05	1.00921	0.063119	16.1363	1	0.527608	-0.873061	NA
BRCA2	c.4559C>G	p.(Thr1520Ser)	Missense	Conflicting classifications of pathogenicity	0.000109218	-12.4557	B_VSTR	Yes	0	44917	0	0	0	0	0	1	NA	NA	NA	2	187642	2	175001	1.06586e-05	1.14285e-05	0.932632	0.131368	6.62113	1	0.0105984	-6.2087	B_STR	0	0	1	0	0	0	NA	NA	NA	0	42062	2	44035	0	4.54184e-05	0	0	0	0.500257	0.0103052	-6.24701	B_STR	0	32247	0	32544	0	0	0	0	0	1	NA	NA	NA
BRCA2	c.8539G>A	p.(Glu2847Lys)	Missense	Conflicting classifications of pathogenicity	0.000108954	-12.459	B_VSTR	Yes	0	44917	0	0	0	0	0	1	NA	NA	NA	2	187642	4	175049	1.06586e-05	2.28507e-05	0.466438	0.0854305	2.54669	0.438297	0.000108954	-12.459	B_VSTR	0	0	1	0	0	0	NA	NA	NA	0	42062	0	44035	0	0	0	0	0	1	NA	NA	NA	0	32247	0	32544	0	0	0	0	0	1	NA	NA	NA
ATM	c.2531G>C	p.(Gly844Ala)	Missense	Conflicting classifications of pathogenicity	0.000108847	-12.4604	B_VSTR	Yes	NA	NA	NA	NA	NA	NA	NA	NA	NA	NA	NA	0	187642	4	175050	0	2.28506e-05	0	0	0	0.0542611	0.000238379	-11.39	B_VSTR	0	2.45439e-05	1	0	0	0	0.807399	-0.292118	NA	1	42062	1	44035	2.37744e-05	2.27092e-05	1.04691	0.0654774	16.7388	1	0.56554	-0.778263	NA	0	32247	0	32544	0	0	0	0	0	1	NA	NA	NA
BRCA2	c.5405A>G	p.(Gln1802Arg)	Missense	Conflicting classifications of pathogenicity	0.000108822	-12.4607	B_VSTR	Yes	0	44917	0	6.7309e-06	0	0	0	1	0.0758496	-3.52146	B_MOD	2	187642	4	175006	1.06586e-05	2.28564e-05	0.466324	0.0854096	2.54606	0.43825	0.000108822	-12.4607	B_VSTR	0	8.18123e-06	1	0	0	0	1.58267	0.626891	NA	0	42062	0	44035	0	0	0	0	0	1	NA	NA	NA	0	32247	0	32544	0	0	0	0	0	1	NA	NA	NA
BRCA2	c.375T>A	p.(Asp125Glu)	Missense	Conflicting classifications of pathogenicity	0.00010881	-12.4608	B_VSTR	Yes	0	44917	0	0	0	0	0	1	NA	NA	NA	2	187642	4	175002	1.06586e-05	2.28569e-05	0.466313	0.0854076	2.546	0.438246	0.00010881	-12.4608	B_VSTR	0	0	1	0	0	0	NA	NA	NA	0	42062	0	44035	0	0	0	0	0	1	NA	NA	NA	0	32247	0	32544	0	0	0	0	0	1	NA	NA	NA
BRCA2	c.5784A>C	p.(Glu1928Asp)	Missense	Conflicting classifications of pathogenicity	0.000108369	-12.4664	B_VSTR	Yes	0	44917	0	3.36546e-06	0	0	0	1	0.358823	-1.39947	B_SUP	2	187642	4	174857	1.06586e-05	2.28758e-05	0.465927	0.0853368	2.54389	0.438087	0.000108369	-12.4664	B_VSTR	0	0	1	0	0	0	NA	NA	NA	0	42062	0	44035	0	0	0	0	0	1	NA	NA	NA	0	32247	0	32544	0	0	0	0	0	1	NA	NA	NA
PALB2	c.2615T>C	p.(Val872Ala)	Missense	Uncertain significance	0.000107117	-12.4822	B_VSTR	Yes	NA	NA	NA	NA	NA	NA	NA	NA	NA	NA	NA	7	187642	7	175051	3.73051e-05	3.99883e-05	0.932896	0.327212	2.65973	1	0.000107117	-12.4822	B_VSTR	0	8.18116e-06	1	0	0	0	1.58269	0.626908	NA	0	42062	0	44035	0	0	0	0	0	1	NA	NA	NA	0	32247	0	32544	0	0	0	0	0	1	NA	NA	NA
BRCA2	c.3401G>C	p.(Ser1134Thr)	Missense	Conflicting classifications of pathogenicity	0.000107047	-12.4831	B_VSTR	Yes	0	44917	0	1.34618e-05	0	0	0	1	0.00455323	-7.36231	B_STR	2	187642	2	175010	1.06586e-05	1.14279e-05	0.93268	0.131374	6.62147	1	0.0106003	-6.20846	B_STR	0	3.27252e-05	1	0	0	0	0.186016	-2.29655	B_MOD	0	42062	0	44035	0	0	0	0	0	1	NA	NA	NA	0	32247	1	32544	0	3.07276e-05	0	0	0	1	0.0542886	-3.97811	B_MOD
ATM	c.2353C>T	p.(Arg785Cys)	Missense	Uncertain significance	0.000104301	-12.5186	B_VSTR	Yes	NA	NA	NA	NA	NA	NA	NA	NA	NA	NA	NA	2	187642	4	175047	1.06586e-05	2.2851e-05	0.466433	0.0854296	2.54666	0.438295	0.00433661	-7.42886	B_STR	0	8.18123e-06	1	0	0	0	2.40276	1.19697	P_SUP	0	42062	1	44035	0	2.27092e-05	0	0	0	1	0.159884	-2.50326	B_MOD	0	32247	1	32544	0	3.07276e-05	0	0	0	1	0.15043	-2.58648	B_MOD
ATM	c.2374A>G	p.(Lys792Glu)	Missense	Uncertain significance	0.000104269	-12.519	B_VSTR	Yes	NA	NA	NA	NA	NA	NA	NA	NA	NA	NA	NA	2	187642	4	175034	1.06586e-05	2.28527e-05	0.466398	0.0854232	2.54647	0.438281	0.00433525	-7.42929	B_STR	0	8.1813e-06	1	0	0	0	2.40274	1.19695	P_SUP	0	42062	1	44035	0	2.27092e-05	0	0	0	1	0.159884	-2.50326	B_MOD	0	32247	1	32544	0	3.07276e-05	0	0	0	1	0.15043	-2.58648	B_MOD
BRCA2	c.8764A>G	p.(Ser2922Gly)	Missense	Benign	0.00010289	-12.5372	B_VSTR	Yes	3	44917	6.67899e-05	2.0194e-05	3.30757	0.827164	13.2259	0.10338	0.30659	-1.61427	B_SUP	5	187642	4	174936	2.66465e-05	2.28655e-05	1.16536	0.312925	4.33992	1	0.00198659	-8.49482	B_VSTR	0.000108254	2.45453e-05	0.131441	4.41076	0.736942	26.3994	17.8116	3.93225	P_MOD	0	42062	3	44035	0	6.81276e-05	0	0	0	0.250385	0.0019878	-8.49399	B_VSTR	1	32247	0	32544	3.10106e-05	0	3.02772	0.12333	74.33	0.497708	1.4628	0.51935	NA
BRCA2	c.7063G>A	p.(Glu2355Lys)	Missense	Uncertain significance	0.000100335	-12.5715	B_VSTR	Yes	0	44917	0	3.36545e-06	0	0	0	1	0.358826	-1.39946	B_SUP	0	187642	1	175022	0	5.71357e-06	0	0	0	0.482601	0.00973639	-6.32453	B_STR	0	8.18123e-06	1	0	0	0	1.58281	0.627006	NA	0	42062	2	44035	0	4.54184e-05	0	0	0	0.500257	0.0103052	-6.24701	B_STR	0	32247	0	32544	0	0	0	0	0	1	NA	NA	NA
BRCA2	c.754G>A	p.(Asp252Asn)	Missense	Conflicting classifications of pathogenicity	0.000100292	-12.5721	B_VSTR	Yes	0	44917	0	0	0	0	0	1	NA	NA	NA	0	187642	1	174987	0	5.71471e-06	0	0	0	0.482551	0.00973222	-6.32512	B_STR	0	8.18203e-06	1	0	0	0	1.5827	0.626912	NA	0	42062	2	44035	0	4.54184e-05	0	0	0	0.500257	0.0103052	-6.24701	B_STR	0	32247	0	32544	0	0	0	0	0	1	NA	NA	NA
BRCA1	c.3711A>G	p.(Ile1237Met)	Missense	Conflicting classifications of pathogenicity	9.871e-05	-12.5938	B_VSTR	Yes	0	44917	0	3.36542e-06	0	0	0	1	0.264071	-1.81812	B_SUP	11	187642	7	175050	5.86223e-05	3.99886e-05	1.466	0.568286	3.78184	0.485481	0.000290149	-11.1216	B_VSTR	0	0	1	0	0	0	NA	NA	NA	3	42062	1	44035	7.13233e-05	2.27092e-05	3.14087	0.326687	30.1973	0.363933	1.60245	0.643846	NA	1	32247	1	32544	3.10106e-05	3.07276e-05	1.00921	0.063119	16.1363	1	0.212303	-2.11607	B_MOD
PALB2	c.2325A>C	p.(Gln775His)	Missense	Uncertain significance	9.81778e-05	-12.6012	B_VSTR	Yes	NA	NA	NA	NA	NA	NA	NA	NA	NA	NA	NA	1	187642	2	175053	5.3293e-06	1.14251e-05	0.466452	0.042294	5.1444	0.61245	0.00651286	-6.87356	B_STR	0	0	1	0	0	0	NA	NA	NA	0	42062	2	44035	0	4.54184e-05	0	0	0	0.500257	0.0103052	-6.24701	B_STR	1	32247	0	32544	3.10106e-05	0	3.02772	0.12333	74.33	0.497708	1.4628	0.51935	NA
BRCA2	c.907T>C	p.(Ser303Pro)	Missense	None	9.8076e-05	-12.6026	B_VSTR	Yes	0	44917	0	3.36677e-06	0	0	0	1	0.358516	-1.40064	B_SUP	0	187642	1	173170	0	5.77467e-06	0	0	0	0.479945	0.00951717	-6.35563	B_STR	0	0	1	0	0	0	NA	NA	NA	0	42062	2	44035	0	4.54184e-05	0	0	0	0.500257	0.0103052	-6.24701	B_STR	0	32247	0	32544	0	0	0	0	0	1	NA	NA	NA
BRCA2	c.4090A>G	p.(Ile1364Val)	Missense	Conflicting classifications of pathogenicity	9.72556e-05	-12.6141	B_VSTR	Yes	2	44917	4.45266e-05	5.72129e-05	0.778252	0.179797	3.36867	1	6.28078e-08	-22.6432	B_VSTR	5	187642	4	174748	2.66465e-05	2.28901e-05	1.16411	0.312588	4.33526	1	0.00197441	-8.50322	B_VSTR	0	5.72691e-05	0.604999	0	0	0	0.0336737	-4.63024	B_STR	0	42062	0	44035	0	0	0	0	0	1	NA	NA	NA	1	32247	0	32544	3.10106e-05	0	3.02772	0.12333	74.33	0.497708	1.4628	0.51935	NA
BRCA1	c.3270A>T	p.(Gln1090His)	Missense	Conflicting classifications of pathogenicity	9.59914e-05	-12.632	B_VSTR	Yes	0	44917	0	6.73083e-06	0	0	0	1	0.0478862	-4.14946	B_STR	3	187642	3	175045	1.59879e-05	1.71385e-05	0.932866	0.188277	4.62212	1	0.00234425	-8.26878	B_VSTR	0	1.63625e-05	1	0	0	0	0.702669	-0.48182	NA	0	42062	1	44035	0	2.27092e-05	0	0	0	1	0.0582743	-3.88137	B_MOD	0	32247	0	32544	0	0	0	0	0	1	NA	NA	NA
BRCA2	c.1315T>G	p.(Phe439Val)	Missense	Conflicting classifications of pathogenicity	9.51921e-05	-12.6434	B_VSTR	Yes	0	44917	0	5.04818e-05	0	0	0	0.24487	4.04702e-09	-26.3874	B_VSTR	4	187642	1	174341	2.13172e-05	5.73589e-06	3.71652	0.415377	33.253	0.376683	0.690302	-0.506066	NA	0	4.90878e-05	1	0	0	0	0.0582866	-3.88109	B_MOD	0	42062	1	44035	0	2.27092e-05	0	0	0	1	0.0582743	-3.88137	B_MOD	1	32247	2	32544	3.10106e-05	6.14553e-05	0.50459	0.0457502	5.56524	1	0.0405991	-4.37486	B_STR
BRCA1	c.4931A>G	p.(Glu1644Gly)	Missense	Conflicting classifications of pathogenicity	9.48943e-05	-12.6477	B_VSTR	Yes	1	44917	2.22633e-05	0	19.8463	0.808426	487.211	0.131314	25.7673	4.43644	P_STR	2	187642	4	175054	1.06586e-05	2.28501e-05	0.466452	0.085433	2.54676	0.438302	8.18489e-05	-12.8496	B_VSTR	0	0	1	0	0	0	NA	NA	NA	1	42062	2	44035	2.37744e-05	4.54184e-05	0.523442	0.0474601	5.7731	1	0.0449943	-4.23451	B_STR	0	32247	0	32544	0	0	0	0	0	1	NA	NA	NA
BRCA1	c.535T>C	p.(Tyr179His)	Missense	Uncertain significance	9.48864e-05	-12.6478	B_VSTR	Yes	0	44917	0	2.6943e-05	0	0	0	0.607871	6.22007e-06	-16.3685	B_VSTR	3	187642	3	174927	1.59879e-05	1.715e-05	0.932237	0.18815	4.619	1	0.00233716	-8.27292	B_VSTR	0	8.18719e-06	1	0	0	0	1.58221	0.626492	NA	0	42062	0	44035	0	0	0	0	0	1	NA	NA	NA	1	32247	2	32544	3.10106e-05	6.14553e-05	0.50459	0.0457502	5.56524	1	0.0405991	-4.37486	B_STR
BRCA2	c.10240A>G	p.(Thr3414Ala)	Missense	Conflicting classifications of pathogenicity	9.36619e-05	-12.6655	B_VSTR	Yes	0	44917	0	0	0	0	0	1	NA	NA	NA	11	187642	7	175026	5.86223e-05	3.99941e-05	1.4658	0.568208	3.78132	0.4855	0.00044117	-10.5495	B_VSTR	0	0	1	0	0	0	NA	NA	NA	0	42062	0	44035	0	0	0	0	0	1	NA	NA	NA	1	32247	1	32544	3.10106e-05	3.07276e-05	1.00921	0.063119	16.1363	1	0.212303	-2.11607	B_MOD
ATM	c.2117C>T	p.(Ser706Leu)	Missense	Uncertain significance	9.23985e-05	-12.6841	B_VSTR	Yes	NA	NA	NA	NA	NA	NA	NA	NA	NA	NA	NA	1	187642	5	175003	5.3293e-06	2.85709e-05	0.186524	0.0217906	1.59662	0.113067	0.000269433	-11.2228	B_VSTR	0.000108254	1.63637e-05	0.0862312	6.61614	0.931882	46.973	49.6541	5.33213	P_STR	0	42062	1	44035	0	2.27092e-05	0	0	0	1	0.159884	-2.50326	B_MOD	0	32247	2	32544	0	6.14553e-05	0	0	0	0.500003	0.0431971	-4.29017	B_STR
BRCA1	c.2215A>G	p.(Lys739Glu)	Missense	Conflicting classifications of pathogenicity	9.22317e-05	-12.6865	B_VSTR	Yes	0	44917	0	6.73086e-06	0	0	0	1	0.0478857	-4.14947	B_STR	2	187642	2	175006	1.06586e-05	1.14282e-05	0.932658	0.131371	6.62132	1	0.00895004	-6.43952	B_STR	0	0	1	0	0	0	NA	NA	NA	0	42062	2	44035	0	4.54184e-05	0	0	0	0.500257	0.0103052	-6.24701	B_STR	0	32247	0	32544	0	0	0	0	0	1	NA	NA	NA
BRCA2	c.2976A>T	p.(Lys992Asn)	Missense	None	9.1815e-05	-12.6927	B_VSTR	Yes	0	44917	0	0	0	0	0	1	NA	NA	NA	0	187642	3	174982	0	1.71446e-05	0	0	0	0.112359	5.89326e-05	-13.2981	B_VSTR	0	0	1	0	0	0	NA	NA	NA	1	42062	0	44035	2.37744e-05	0	3.14079	0.127937	77.1052	0.488542	1.55797	0.605408	NA	0	32247	0	32544	0	0	0	0	0	1	NA	NA	NA
ATM	c.9119T>C	p.(Ile3040Thr)	Missense	Conflicting classifications of pathogenicity	9.12805e-05	-12.7007	B_VSTR	Yes	NA	NA	NA	NA	NA	NA	NA	NA	NA	NA	NA	3	187642	7	175053	1.59879e-05	3.99879e-05	0.399809	0.103383	1.54616	0.212864	0.000161404	-11.9224	B_VSTR	0	1.63623e-05	1	0	0	0	1.31427	0.373152	NA	1	42062	1	44035	2.37744e-05	2.27092e-05	1.04691	0.0654774	16.7388	1	0.56554	-0.778263	NA	0	32247	0	32544	0	0	0	0	0	1	NA	NA	NA
BRCA2	c.9839C>A	p.(Pro3280His)	Missense	Conflicting classifications of pathogenicity	8.96254e-05	-12.7257	B_VSTR	Yes	0	44917	0	0	0	0	0	1	NA	NA	NA	11	187642	8	175048	5.86223e-05	4.57018e-05	1.28273	0.515939	3.18913	0.651403	6.12696e-05	-13.245	B_VSTR	0	0	1	0	0	0	NA	NA	NA	0	42062	0	44035	0	0	0	0	0	1	NA	NA	NA	1	32247	0	32544	3.10106e-05	0	3.02772	0.12333	74.33	0.497708	1.4628	0.51935	NA
PALB2	c.2603G>A	p.(Cys868Tyr)	Missense	Uncertain significance	8.89787e-05	-12.7356	B_VSTR	Yes	NA	NA	NA	NA	NA	NA	NA	NA	NA	NA	NA	1	187642	4	175053	5.3293e-06	2.28502e-05	0.233223	0.0260662	2.08673	0.20362	8.89787e-05	-12.7356	B_VSTR	0	8.18123e-06	1	0	0	0	1.58267	0.626891	NA	0	42062	0	44035	0	0	0	0	0	1	NA	NA	NA	0	32247	0	32544	0	0	0	0	0	1	NA	NA	NA
BRCA2	c.539T>C	p.(Ile180Thr)	Missense	Uncertain significance	8.87279e-05	-12.7394	B_VSTR	Yes	0	44917	0	0	0	0	0	1	NA	NA	NA	3	187642	2	175031	1.59879e-05	1.14265e-05	1.39919	0.233788	8.37403	1	0.0280462	-4.87993	B_STR	0	0	1	0	0	0	NA	NA	NA	0	42062	1	44035	0	2.27092e-05	0	0	0	1	0.0582743	-3.88137	B_MOD	0	32247	1	32544	0	3.07276e-05	0	0	0	1	0.0542886	-3.97811	B_MOD
BRCA2	c.4319A>G	p.(Lys1440Arg)	Missense	Conflicting classifications of pathogenicity	8.76786e-05	-12.7557	B_VSTR	Yes	3	44917	6.67899e-05	1.68273e-05	3.96935	0.948556	16.6102	0.0761226	1.10738	0.139272	NA	0	187642	1	169677	0	5.89355e-06	0	0	0	0.474861	0.00911126	-6.41514	B_STR	0	4.09062e-05	1	0	0	0	0.102743	-3.10708	B_MOD	1	42062	0	44035	2.37744e-05	0	3.14079	0.127937	77.1052	0.488542	1.55797	0.605408	NA	0	32247	1	32544	0	3.07276e-05	0	0	0	1	0.0542886	-3.97811	B_MOD
BRCA2	c.6430G>A	p.(Glu2144Lys)	Missense	Conflicting classifications of pathogenicity	8.72286e-05	-12.7627	B_VSTR	Yes	0	44917	0	0	0	0	0	1	NA	NA	NA	0	187642	3	172622	0	1.7379e-05	0	0	0	0.110007	5.59887e-05	-13.3681	B_VSTR	0	0	1	0	0	0	NA	NA	NA	1	42062	0	44035	2.37744e-05	0	3.14079	0.127937	77.1052	0.488542	1.55797	0.605408	NA	0	32247	0	32544	0	0	0	0	0	1	NA	NA	NA
BRCA2	c.1810A>G	p.(Lys604Glu)	Missense	Benign	8.65833e-05	-12.7728	B_VSTR	Yes	1	44917	2.22633e-05	4.37534e-05	0.508825	0.0665592	3.88981	1	7.3713e-07	-19.2806	B_VSTR	10	187642	5	174077	5.3293e-05	2.87229e-05	1.85546	0.63418	5.42865	0.306889	0.0112128	-6.13176	B_STR	5.41272e-05	4.09088e-05	0.570282	1.32314	0.154568	11.3264	0.824508	-0.263485	NA	0	42062	0	44035	0	0	0	0	0	1	NA	NA	NA	0	32247	2	32544	0	6.14553e-05	0	0	0	0.500003	0.00936539	-6.37758	B_STR
ATM	c.1112C>T	p.(Thr371Ile)	Missense	Conflicting classifications of pathogenicity	8.63562e-05	-12.7764	B_VSTR	Yes	NA	NA	NA	NA	NA	NA	NA	NA	NA	NA	NA	3	187642	6	175035	1.59879e-05	3.42789e-05	0.466398	0.11664	1.86494	0.329066	0.000670283	-9.97833	B_VSTR	5.41272e-05	8.18277e-06	0.245402	6.61508	0.413727	105.769	18.2879	3.96827	P_MOD	0	42062	2	44035	0	4.54184e-05	0	0	0	0.500257	0.0468315	-4.17987	B_STR	0	32247	1	32544	0	3.07276e-05	0	0	0	1	0.15043	-2.58648	B_MOD
BRCA2	c.5642A>T	p.(Lys1881Ile)	Missense	Uncertain significance	8.5895e-05	-12.7837	B_VSTR	Yes	0	44917	0	0	0	0	0	1	NA	NA	NA	0	187642	3	174814	0	1.71611e-05	0	0	0	0.112191	5.87194e-05	-13.3031	B_VSTR	0	0	1	0	0	0	NA	NA	NA	0	42062	0	44035	0	0	0	0	0	1	NA	NA	NA	1	32247	0	32544	3.10106e-05	0	3.02772	0.12333	74.33	0.497708	1.4628	0.51935	NA
PALB2	c.1696C>T	p.(Arg566Cys)	Missense	Conflicting classifications of pathogenicity	8.54719e-05	-12.7905	B_VSTR	Yes	NA	NA	NA	NA	NA	NA	NA	NA	NA	NA	NA	6	187642	5	174667	3.19758e-05	2.86259e-05	1.11703	0.340893	3.66023	1	0.00187239	-8.57566	B_VSTR	5.41301e-05	8.18237e-06	0.245382	6.61576	0.413769	105.78	14.4292	3.64469	P_MOD	0	42062	1	44035	0	2.27092e-05	0	0	0	1	0.0582743	-3.88137	B_MOD	0	32247	1	32544	0	3.07276e-05	0	0	0	1	0.0542886	-3.97811	B_MOD
ATM	c.5938G>A	p.(Gly1980Arg)	Missense	Uncertain significance	8.52306e-05	-12.7943	B_VSTR	Yes	NA	NA	NA	NA	NA	NA	NA	NA	NA	NA	NA	2	187642	7	174861	1.06586e-05	4.00318e-05	0.266245	0.0553075	1.28168	0.098724	4.97262e-05	-13.5301	B_VSTR	0	3.27681e-05	1	0	0	0	0.528171	-0.871605	NA	2	42062	0	44035	4.75489e-05	0	5.23478	0.251296	109.046	0.23867	6.1507	2.4804	P_MOD	1	32247	1	32544	3.10106e-05	3.07276e-05	1.00921	0.063119	16.1363	1	0.527608	-0.873061	NA
BRCA2	c.3901A>T	p.(Thr1301Ser)	Missense	Conflicting classifications of pathogenicity	8.50656e-05	-12.797	B_VSTR	Yes	0	44917	0	3.03345e-05	0	0	0	0.616875	6.93518e-06	-16.2199	B_VSTR	1	187642	3	164268	5.3293e-06	1.82628e-05	0.291807	0.0303523	2.80544	0.34524	0.000242782	-11.365	B_VSTR	0	2.45805e-05	1	0	0	0	0.350379	-1.43198	B_SUP	0	42062	0	44035	0	0	0	0	0	1	NA	NA	NA	0	32247	0	32544	0	0	0	0	0	1	NA	NA	NA
BRCA2	c.2771A>T	p.(Asn924Ile)	Missense	Conflicting classifications of pathogenicity	8.44637e-05	-12.8067	B_VSTR	Yes	2	44917	4.45266e-05	5.72125e-05	0.778257	0.179798	3.36869	1	6.28135e-08	-22.6431	B_VSTR	3	187642	4	174997	1.59879e-05	2.28575e-05	0.699453	0.15654	3.12531	0.718056	0.000320019	-10.9878	B_VSTR	5.41213e-05	4.90874e-05	1	1.10256	0.132726	9.15894	0.46833	-1.03579	B_SUP	0	42062	1	44035	0	2.27092e-05	0	0	0	1	0.0582743	-3.88137	B_MOD	3	32247	0	32544	9.30319e-05	0	7.06513	0.364908	136.791	0.123283	9.67087	3.09833	P_MOD
BRCA2	c.3137A>G	p.(Glu1046Gly)	Missense	Conflicting classifications of pathogenicity	8.3522e-05	-12.822	B_VSTR	Yes	2	44917	4.45266e-05	3.0291e-05	1.46998	0.317593	6.80382	0.646556	0.000923958	-9.54007	B_VSTR	4	187642	3	174185	2.13172e-05	1.72231e-05	1.23772	0.277005	5.53038	1	0.00713903	-6.74822	B_STR	0	6.54541e-05	0.607848	0	0	0	0.0197508	-5.35873	B_STR	0	42062	0	44035	0	0	0	0	0	1	NA	NA	NA	2	32247	1	32544	6.20213e-05	3.07276e-05	2.01848	0.183012	22.2623	0.623283	0.592349	-0.715022	NA
BRCA2	c.3244A>G	p.(Lys1082Glu)	Missense	Likely benign	8.29838e-05	-12.8308	B_VSTR	Yes	0	44917	0	1.00966e-05	0	0	0	1	0.0180069	-5.48495	B_STR	0	187642	3	170356	0	1.76102e-05	0	0	0	0.107752	5.32642e-05	-13.4362	B_VSTR	0	0	1	0	0	0	NA	NA	NA	1	42062	0	44035	2.37744e-05	0	3.14079	0.127937	77.1052	0.488542	1.55797	0.605408	NA	0	32247	0	32544	0	0	0	0	0	1	NA	NA	NA
PALB2	c.764A>G	p.(Asp255Gly)	Missense	Uncertain significance	8.29512e-05	-12.8313	B_VSTR	Yes	NA	NA	NA	NA	NA	NA	NA	NA	NA	NA	NA	0	187642	2	175051	0	1.14252e-05	0	0	0	0.232943	0.00142346	-8.94996	B_VSTR	0	0	1	0	0	0	NA	NA	NA	0	42062	1	44035	0	2.27092e-05	0	0	0	1	0.0582743	-3.88137	B_MOD	0	32247	0	32544	0	0	0	0	0	1	NA	NA	NA
PALB2	c.310C>T	p.(Pro104Ser)	Missense	Uncertain significance	8.29389e-05	-12.8315	B_VSTR	Yes	NA	NA	NA	NA	NA	NA	NA	NA	NA	NA	NA	0	187642	2	175042	0	1.14258e-05	0	0	0	0.232931	0.00142325	-8.95016	B_VSTR	0	0	1	0	0	0	NA	NA	NA	0	42062	1	44035	0	2.27092e-05	0	0	0	1	0.0582743	-3.88137	B_MOD	0	32247	0	32544	0	0	0	0	0	1	NA	NA	NA
PALB2	c.2922G>T	p.(Lys974Asn)	Missense	Conflicting classifications of pathogenicity	8.28946e-05	-12.8323	B_VSTR	Yes	NA	NA	NA	NA	NA	NA	NA	NA	NA	NA	NA	6	187642	4	175054	3.19758e-05	2.28501e-05	1.39938	0.394886	4.9591	0.755382	0.0123513	-5.99971	B_STR	0	1.63626e-05	1	0	0	0	0.702587	-0.48198	NA	1	42062	2	44035	2.37744e-05	4.54184e-05	0.523442	0.0474601	5.7731	1	0.0449943	-4.23451	B_STR	1	32247	1	32544	3.10106e-05	3.07276e-05	1.00921	0.063119	16.1363	1	0.212303	-2.11607	B_MOD
BRCA1	c.4315C>T	p.(Leu1439Phe)	Missense	Conflicting classifications of pathogenicity	8.1835e-05	-12.8498	B_VSTR	Yes	0	44917	0	6.7309e-06	0	0	0	1	0.0478847	-4.1495	B_STR	2	187642	4	175048	1.06586e-05	2.28509e-05	0.466436	0.0854301	2.54667	0.438296	8.1835e-05	-12.8498	B_VSTR	0	8.18123e-06	1	0	0	0	1.58267	0.626891	NA	0	42062	0	44035	0	0	0	0	0	1	NA	NA	NA	0	32247	0	32544	0	0	0	0	0	1	NA	NA	NA
PALB2	c.829G>A	p.(Asp277Asn)	Missense	Conflicting classifications of pathogenicity	7.88326e-05	-12.9009	B_VSTR	Yes	NA	NA	NA	NA	NA	NA	NA	NA	NA	NA	NA	4	187642	5	175050	2.13172e-05	2.85633e-05	0.746309	0.2004	2.77933	0.746585	0.000342154	-10.8965	B_VSTR	0	0	1	0	0	0	NA	NA	NA	1	42062	1	44035	2.37744e-05	2.27092e-05	1.04691	0.0654774	16.7388	1	0.230401	-2.00437	B_MOD	0	32247	0	32544	0	0	0	0	0	1	NA	NA	NA
BRCA2	c.3326C>T	p.(Ala1109Val)	Missense	Conflicting classifications of pathogenicity	7.67781e-05	-12.9369	B_VSTR	No	0	44917	0	0.000178372	0	0	0	0.00086969	3.31416e-29	-89.5407	B_VSTR	26	187642	12	171722	0.000138562	6.98804e-05	1.98298	1.00055	3.93006	0.0512859	0.00049637	-10.3885	B_VSTR	0.000216485	0.000130903	0.323227	1.65393	0.552871	4.94776	0.437692	-1.12818	B_SUP	0	42062	2	44035	0	4.54184e-05	0	0	0	0.500257	0.0103052	-6.24701	B_STR	3	32247	4	32544	9.30319e-05	0.000122911	0.756885	0.169382	3.38214	1	0.0170221	-5.56174	B_STR
BRCA1	c.4402A>C	p.(Asn1468His)	Missense	Benign	7.66887e-05	-12.9385	B_VSTR	Yes	1	44917	2.22633e-05	5.04828e-05	0.440995	0.0582492	3.3387	0.711669	5.97696e-09	-25.855	B_VSTR	7	187642	6	175006	3.73051e-05	3.42845e-05	1.08811	0.36567	3.23782	1	0.000109155	-12.4565	B_VSTR	0	1.63629e-05	1	0	0	0	0.702565	-0.482022	NA	0	42062	0	44035	0	0	0	0	0	1	NA	NA	NA	0	32247	0	32544	0	0	0	0	0	1	NA	NA	NA
CHEK2	c.629C>T	p.(Ser210Leu)	Missense	Uncertain significance	7.61292e-05	-12.9485	B_VSTR	Yes	NA	NA	NA	NA	NA	NA	NA	NA	NA	NA	NA	2	187642	9	171335	1.06586e-05	5.25287e-05	0.202902	0.0438381	0.939114	0.0319239	5.0001e-06	-16.6666	B_VSTR	0	1.63681e-05	1	0	0	0	1.31422	0.373099	NA	4	42062	1	44035	9.50977e-05	2.27092e-05	4.18793	0.46805	37.472	0.208493	6.75574	2.60852	P_MOD	1	32247	0	32544	3.10106e-05	0	3.02772	0.12333	74.33	0.497708	2.25371	1.10952	P_SUP
CHEK2	c.1588G>A	p.(Ala530Thr)	Missense	Conflicting classifications of pathogenicity	7.55452e-05	-12.959	B_VSTR	Yes	NA	NA	NA	NA	NA	NA	NA	NA	NA	NA	NA	0	187642	5	174919	0	2.85847e-05	0	0	0	0.0261377	7.55452e-05	-12.959	B_VSTR	0	0	1	0	0	0	NA	NA	NA	0	42062	0	44035	0	0	0	0	0	1	NA	NA	NA	0	32247	0	32544	0	0	0	0	0	1	NA	NA	NA
BRCA1	c.4054G>A	p.(Glu1352Lys)	Missense	Conflicting classifications of pathogenicity	7.55333e-05	-12.9592	B_VSTR	Yes	1	44917	2.22633e-05	3.36541e-06	6.61546	0.413761	105.772	0.245385	3.41963	1.67885	P_SUP	1	187642	4	174912	5.3293e-06	2.28686e-05	0.233035	0.0260452	2.08505	0.203458	2.20881e-05	-14.6381	B_VSTR	0	0	1	0	0	0	NA	NA	NA	0	42062	0	44035	0	0	0	0	0	1	NA	NA	NA	0	32247	0	32544	0	0	0	0	0	1	NA	NA	NA
CHEK2	c.1556G>A	p.(Arg519Gln)	Missense	Conflicting classifications of pathogenicity	7.51632e-05	-12.966	B_VSTR	Yes	NA	NA	NA	NA	NA	NA	NA	NA	NA	NA	NA	17	187642	19	174902	9.05981e-05	0.000108632	0.833973	0.433471	1.60452	0.619848	9.96149e-06	-15.7254	B_VSTR	0.000162382	5.72752e-05	0.133791	2.83541	0.733132	10.966	16.6605	3.84102	P_MOD	3	42062	2	44035	7.13233e-05	4.54184e-05	1.5704	0.262384	9.39904	0.680667	1.05437	0.0722889	NA	2	32247	2	32544	6.20213e-05	6.14553e-05	1.00921	0.142147	7.16515	1	0.429536	-1.15386	B_SUP
ATM	c.8015A>C	p.(Asp2672Ala)	Missense	Uncertain significance	7.41083e-05	-12.9853	B_VSTR	Yes	NA	NA	NA	NA	NA	NA	NA	NA	NA	NA	NA	5	187642	8	175012	2.66465e-05	4.57112e-05	0.582921	0.190692	1.78191	0.411042	0.000277687	-11.1816	B_VSTR	5.41301e-05	6.54563e-05	1	0.826957	0.10342	6.61241	0.743982	-0.403811	NA	1	42062	0	44035	2.37744e-05	0	3.14079	0.127937	77.1052	0.488542	2.38459	1.1866	P_SUP	0	32247	1	32544	0	3.07276e-05	0	0	0	1	0.15043	-2.58648	B_MOD
BRCA2	c.8482A>G	p.(Ile2828Val)	Missense	Uncertain significance	7.38235e-05	-12.9905	B_VSTR	Yes	0	44917	0	6.73346e-06	0	0	0	1	0.0757671	-3.52294	B_MOD	3	187642	4	175039	1.59879e-05	2.28521e-05	0.699621	0.156577	3.12606	0.718082	0.000320413	-10.9861	B_VSTR	0	0	1	0	0	0	NA	NA	NA	1	42062	1	44035	2.37744e-05	2.27092e-05	1.04691	0.0654774	16.7388	1	0.230401	-2.00437	B_MOD	0	32247	0	32544	0	0	0	0	0	1	NA	NA	NA
ATM	c.8655dup	p.(Val2886CysfsTer10)	PTV	Pathogenic	7.37148e-05	-12.9925	B_VSTR	Yes	NA	NA	NA	NA	NA	NA	NA	NA	NA	NA	NA	7	187642	12	174773	3.73051e-05	6.86605e-05	0.54331	0.213896	1.38004	0.251645	7.952e-06	-16.033	B_VSTR	0	0	1	0	0	0	NA	NA	NA	5	42062	3	44035	0.000118872	6.81276e-05	1.74493	0.416976	7.30209	0.498587	1.61785	0.656906	NA	2	32247	0	32544	6.20213e-05	0	5.04636	0.242249	105.122	0.247709	5.72981	2.38361	P_MOD
BRCA2	c.9338T>C	p.(Ile3113Thr)	Missense	Uncertain significance	7.33819e-05	-12.9987	B_VSTR	Yes	4	44917	8.90531e-05	3.02888e-05	2.94031	0.905435	9.54837	0.0800178	0.0542449	-3.97921	B_MOD	14	187642	6	175031	7.46102e-05	3.42796e-05	2.1766	0.836408	5.66422	0.119686	0.0257502	-4.99655	B_STR	0	4.9087e-05	1	0	0	0	0.0582595	-3.88172	B_MOD	1	42062	1	44035	2.37744e-05	2.27092e-05	1.04691	0.0654774	16.7388	1	0.230401	-2.00437	B_MOD	1	32247	1	32544	3.10106e-05	3.07276e-05	1.00921	0.063119	16.1363	1	0.212303	-2.11607	B_MOD
BRCA2	c.1225G>A	p.(Glu409Lys)	Missense	Conflicting classifications of pathogenicity	7.3192e-05	-13.0022	B_VSTR	Yes	2	44917	4.45266e-05	1.00964e-05	4.41029	0.736891	26.3955	0.131454	2.04187	0.974739	NA	3	187642	3	175003	1.59879e-05	1.71426e-05	0.932642	0.188232	4.62101	1	0.00292785	-7.96524	B_STR	0	3.27255e-05	1	0	0	0	0.186012	-2.29658	B_MOD	1	42062	2	44035	2.37744e-05	4.54184e-05	0.523442	0.0474601	5.7731	1	0.0449943	-4.23451	B_STR	1	32247	0	32544	3.10106e-05	0	3.02772	0.12333	74.33	0.497708	1.4628	0.51935	NA
ATM	c.3613C>T	p.(Arg1205Cys)	Missense	Conflicting classifications of pathogenicity	7.3164e-05	-13.0028	B_VSTR	Yes	NA	NA	NA	NA	NA	NA	NA	NA	NA	NA	NA	3	187642	5	174926	1.59879e-05	2.85835e-05	0.559333	0.133666	2.34055	0.494402	0.00277165	-8.0401	B_VSTR	0	8.1817e-06	1	0	0	0	2.40259	1.19687	P_SUP	0	42062	1	44035	0	2.27092e-05	0	0	0	1	0.159884	-2.50326	B_MOD	1	32247	2	32544	3.10106e-05	6.14553e-05	0.50459	0.0457502	5.56524	1	0.165103	-2.4594	B_MOD
BRCA1	c.1709C>A	p.(Pro570Gln)	Missense	Conflicting classifications of pathogenicity	7.25142e-05	-13.0149	B_VSTR	Yes	0	44917	0	3.36545e-06	0	0	0	1	0.264065	-1.81816	B_SUP	4	187642	3	174988	2.13172e-05	1.7144e-05	1.24342	0.278282	5.55588	1	0.00586123	-7.0175	B_STR	0	8.18123e-06	1	0	0	0	1.58267	0.626891	NA	0	42062	1	44035	0	2.27092e-05	0	0	0	1	0.0582743	-3.88137	B_MOD	1	32247	1	32544	3.10106e-05	3.07276e-05	1.00921	0.063119	16.1363	1	0.212303	-2.11607	B_MOD
ATM	c.6127G>A	p.(Gly2043Ser)	Missense	Uncertain significance	6.87694e-05	-13.0873	B_VSTR	Yes	NA	NA	NA	NA	NA	NA	NA	NA	NA	NA	NA	0	187642	3	175047	0	1.71383e-05	0	0	0	0.112423	0.00130856	-9.06488	B_VSTR	0	0	1	0	0	0	NA	NA	NA	1	42062	4	44035	2.37744e-05	9.08368e-05	0.261709	0.029249	2.34167	0.375642	0.0233186	-5.13199	B_STR	1	32247	0	32544	3.10106e-05	0	3.02772	0.12333	74.33	0.497708	2.25371	1.10952	P_SUP
CHEK2	c.917G>C	p.(Gly306Ala)	Missense	Conflicting classifications of pathogenicity	6.75856e-05	-13.1111	B_VSTR	Yes	NA	NA	NA	NA	NA	NA	NA	NA	NA	NA	NA	25	187642	21	174932	0.000133232	0.000120047	1.10985	0.621277	1.98265	0.769322	0.000131826	-12.1988	B_VSTR	0	1.63641e-05	1	0	0	0	1.31428	0.373156	NA	2	42062	3	44035	4.75489e-05	6.81276e-05	0.697924	0.11661	4.17716	1	0.174296	-2.38541	B_MOD	3	32247	1	32544	9.30319e-05	3.07276e-05	3.02782	0.314924	29.1108	0.372712	2.94147	1.47318	P_SUP
BRCA2	c.3826G>A	p.(Glu1276Lys)	Missense	Conflicting classifications of pathogenicity	6.63366e-05	-13.1365	B_VSTR	Yes	0	44917	0	3.03165e-05	0	0	0	0.616833	6.96592e-06	-16.2138	B_VSTR	0	187642	2	168109	0	1.1897e-05	0	0	0	0.2233	0.000646035	-10.0286	B_VSTR	0	4.09433e-05	1	0	0	0	0.102683	-3.10788	B_MOD	0	42062	0	44035	0	0	0	0	0	1	NA	NA	NA	0	32247	0	32544	0	0	0	0	0	1	NA	NA	NA
BRCA2	c.6225A>C	p.(Lys2075Asn)	Missense	Conflicting classifications of pathogenicity	6.54599e-05	-13.1547	B_VSTR	Yes	0	44917	0	0	0	0	0	1	NA	NA	NA	7	187642	5	174190	3.73051e-05	2.87043e-05	1.29965	0.412473	4.09501	0.776275	0.00120578	-9.17658	B_VSTR	0	0	1	0	0	0	NA	NA	NA	0	42062	0	44035	0	0	0	0	0	1	NA	NA	NA	0	32247	1	32544	0	3.07276e-05	0	0	0	1	0.0542886	-3.97811	B_MOD
BRCA2	c.6694A>G	p.(Lys2232Glu)	Missense	Conflicting classifications of pathogenicity	6.4534e-05	-13.1741	B_VSTR	Yes	0	44917	0	0	0	0	0	1	NA	NA	NA	0	187642	3	175000	0	1.71429e-05	0	0	0	0.112377	5.89555e-05	-13.2976	B_VSTR	0	1.63625e-05	1	0	0	0	0.702598	-0.481959	NA	1	42062	0	44035	2.37744e-05	0	3.14079	0.127937	77.1052	0.488542	1.55797	0.605408	NA	0	32247	0	32544	0	0	0	0	0	1	NA	NA	NA
CHEK2	c.499G>A	p.(Gly167Arg)	Missense	Pathogenic/Likely pathogenic	6.41341e-05	-13.1826	B_VSTR	Yes	NA	NA	NA	NA	NA	NA	NA	NA	NA	NA	NA	19	187642	20	175047	0.000101257	0.000114255	0.886222	0.472967	1.66056	0.75024	1.196e-05	-15.4757	B_VSTR	5.41213e-05	3.27255e-05	0.505344	1.65383	0.184833	14.7981	3.19446	1.58584	P_SUP	8	42062	3	44035	0.000190195	6.81276e-05	2.79209	0.740668	10.5253	0.137803	10.1673	3.16668	P_MOD	1	32247	2	32544	3.10106e-05	6.14553e-05	0.50459	0.0457502	5.56524	1	0.165103	-2.4594	B_MOD
PALB2	c.1030A>G	p.(Asn344Asp)	Missense	Conflicting classifications of pathogenicity	6.33703e-05	-13.199	B_VSTR	Yes	NA	NA	NA	NA	NA	NA	NA	NA	NA	NA	NA	2	187642	2	175015	1.06586e-05	1.14276e-05	0.932706	0.131378	6.62166	1	0.0200309	-5.3395	B_STR	0	0	1	0	0	0	NA	NA	NA	0	42062	1	44035	0	2.27092e-05	0	0	0	1	0.0582743	-3.88137	B_MOD	0	32247	1	32544	0	3.07276e-05	0	0	0	1	0.0542886	-3.97811	B_MOD
BRCA2	c.8881G>A	p.(Gly2961Ser)	Missense	Uncertain significance	6.13044e-05	-13.2442	B_VSTR	Yes	0	44917	0	3.36541e-06	0	0	0	1	0.358836	-1.39942	B_SUP	2	187642	3	174954	1.06586e-05	1.71474e-05	0.621584	0.103859	3.72011	0.677355	0.001052	-9.36287	B_VSTR	0	8.18116e-06	1	0	0	0	1.58269	0.626908	NA	0	42062	1	44035	0	2.27092e-05	0	0	0	1	0.0582743	-3.88137	B_MOD	0	32247	0	32544	0	0	0	0	0	1	NA	NA	NA
BRCA2	c.1769T>G	p.(Phe590Cys)	Missense	Conflicting classifications of pathogenicity	6.08067e-05	-13.2554	B_VSTR	Yes	0	44917	0	0	0	0	0	1	NA	NA	NA	11	187642	8	174915	5.86223e-05	4.57365e-05	1.28176	0.515547	3.18671	0.651486	6.08067e-05	-13.2554	B_VSTR	0	0	1	0	0	0	NA	NA	NA	0	42062	0	44035	0	0	0	0	0	1	NA	NA	NA	0	32247	0	32544	0	0	0	0	0	1	NA	NA	NA
ATM	c.38G>A	p.(Arg13His)	Missense	Uncertain significance	6.07736e-05	-13.2561	B_VSTR	Yes	NA	NA	NA	NA	NA	NA	NA	NA	NA	NA	NA	5	187642	10	174982	2.66465e-05	5.71487e-05	0.466251	0.15936	1.36414	0.198069	1.87211e-05	-14.8639	B_VSTR	0	1.63625e-05	1	0	0	0	1.31426	0.373136	NA	2	42062	1	44035	4.75489e-05	2.27092e-05	2.09387	0.189849	23.0935	0.616603	1.44041	0.49828	NA	1	32247	0	32544	3.10106e-05	0	3.02772	0.12333	74.33	0.497708	2.25371	1.10952	P_SUP
BRCA2	c.811G>A	p.(Gly271Arg)	Missense	Conflicting classifications of pathogenicity	6.0769e-05	-13.2562	B_VSTR	Yes	0	44917	0	0	0	0	0	1	NA	NA	NA	0	187642	2	174304	0	1.14742e-05	0	0	0	0.231913	0.000718481	-9.88352	B_VSTR	0	0	1	0	0	0	NA	NA	NA	1	42062	0	44035	2.37744e-05	0	3.14079	0.127937	77.1052	0.488542	1.55797	0.605408	NA	0	32247	1	32544	0	3.07276e-05	0	0	0	1	0.0542886	-3.97811	B_MOD
BRCA2	c.6916G>C	p.(Ala2306Pro)	Missense	Conflicting classifications of pathogenicity	5.96411e-05	-13.2818	B_VSTR	Yes	0	44917	0	0	0	0	0	1	NA	NA	NA	1	187642	0	175054	5.3293e-06	0	2.79876	0.114007	68.7069	1	0.617966	-0.657213	NA	0	0	1	0	0	0	NA	NA	NA	0	42062	2	44035	0	4.54184e-05	0	0	0	0.500257	0.0103052	-6.24701	B_STR	0	32247	2	32544	0	6.14553e-05	0	0	0	0.500003	0.00936539	-6.37758	B_STR
PALB2	c.1241G>A	p.(Arg414Gln)	Missense	Uncertain significance	5.9612e-05	-13.2825	B_VSTR	Yes	NA	NA	NA	NA	NA	NA	NA	NA	NA	NA	NA	3	187642	3	175053	1.59879e-05	1.71377e-05	0.932908	0.188286	4.62233	1	0.00678309	-6.81805	B_STR	0	1.63623e-05	1	0	0	0	0.702608	-0.481938	NA	1	42062	1	44035	2.37744e-05	2.27092e-05	1.04691	0.0654774	16.7388	1	0.230401	-2.00437	B_MOD	0	32247	1	32544	0	3.07276e-05	0	0	0	1	0.0542886	-3.97811	B_MOD
ATM	c.7354C>G	p.(Leu2452Val)	Missense	Uncertain significance	5.93827e-05	-13.2877	B_VSTR	Yes	NA	NA	NA	NA	NA	NA	NA	NA	NA	NA	NA	6	187642	10	175048	3.19758e-05	5.71272e-05	0.559716	0.203419	1.54008	0.319834	4.67204e-05	-13.6152	B_VSTR	0.000108243	3.27247e-05	0.180544	3.30793	0.605829	18.0619	15.0674	3.70378	P_MOD	0	42062	1	44035	0	2.27092e-05	0	0	0	1	0.159884	-2.50326	B_MOD	1	32247	1	32544	3.10106e-05	3.07276e-05	1.00921	0.063119	16.1363	1	0.527608	-0.873061	NA
BRCA2	c.7931A>G	p.(Asn2644Ser)	Missense	Conflicting classifications of pathogenicity	5.90203e-05	-13.2961	B_VSTR	Yes	0	44917	0	0	0	0	0	1	NA	NA	NA	0	187642	3	175051	0	1.71379e-05	0	0	0	0.112427	5.90203e-05	-13.2961	B_VSTR	0	0	1	0	0	0	NA	NA	NA	0	42062	0	44035	0	0	0	0	0	1	NA	NA	NA	0	32247	0	32544	0	0	0	0	0	1	NA	NA	NA
BRCA2	c.241T>G	p.(Phe81Val)	Missense	Uncertain significance	5.9014e-05	-13.2962	B_VSTR	Yes	0	44917	0	3.36578e-06	0	0	0	1	0.358748	-1.39975	B_SUP	0	187642	3	175046	0	1.71384e-05	0	0	0	0.112422	5.9014e-05	-13.2962	B_VSTR	0	0	1	0	0	0	NA	NA	NA	0	42062	0	44035	0	0	0	0	0	1	NA	NA	NA	0	32247	0	32544	0	0	0	0	0	1	NA	NA	NA
BRCA2	c.2344C>G	p.(Leu782Val)	Missense	Conflicting classifications of pathogenicity	5.90076e-05	-13.2964	B_VSTR	Yes	0	44917	0	1.68274e-05	0	0	0	1	0.00119728	-9.18624	B_VSTR	0	187642	3	175041	0	1.71388e-05	0	0	0	0.112417	5.90076e-05	-13.2964	B_VSTR	0	8.18136e-06	1	0	0	0	1.58263	0.626856	NA	0	42062	0	44035	0	0	0	0	0	1	NA	NA	NA	0	32247	0	32544	0	0	0	0	0	1	NA	NA	NA
BRCA2	c.1728T>A	p.(Asn576Lys)	Missense	Conflicting classifications of pathogenicity	5.89987e-05	-13.2966	B_VSTR	Yes	0	44917	0	3.36559e-06	0	0	0	1	0.358794	-1.39958	B_SUP	0	187642	3	175034	0	1.71395e-05	0	0	0	0.112411	5.89987e-05	-13.2966	B_VSTR	0	8.18157e-06	1	0	0	0	1.5827	0.626919	NA	0	42062	0	44035	0	0	0	0	0	1	NA	NA	NA	0	32247	0	32544	0	0	0	0	0	1	NA	NA	NA
BRCA2	c.7073C>G	p.(Ser2358Cys)	Missense	Uncertain significance	5.89809e-05	-13.297	B_VSTR	Yes	0	44917	0	0	0	0	0	1	NA	NA	NA	0	187642	3	175020	0	1.71409e-05	0	0	0	0.112397	5.89809e-05	-13.297	B_VSTR	0	8.18157e-06	1	0	0	0	1.58257	0.626803	NA	0	42062	0	44035	0	0	0	0	0	1	NA	NA	NA	0	32247	0	32544	0	0	0	0	0	1	NA	NA	NA
BRCA2	c.3404A>G	p.(Tyr1135Cys)	Missense	Conflicting classifications of pathogenicity	5.8972e-05	-13.2972	B_VSTR	Yes	0	44917	0	0	0	0	0	1	NA	NA	NA	0	187642	3	175013	0	1.71416e-05	0	0	0	0.11239	5.8972e-05	-13.2972	B_VSTR	0	0	1	0	0	0	NA	NA	NA	0	42062	0	44035	0	0	0	0	0	1	NA	NA	NA	0	32247	0	32544	0	0	0	0	0	1	NA	NA	NA
BRCA2	c.6014A>G	p.(Asp2005Gly)	Missense	Conflicting classifications of pathogenicity	5.89707e-05	-13.2972	B_VSTR	Yes	0	44917	0	0	0	0	0	1	NA	NA	NA	0	187642	3	175012	0	1.71417e-05	0	0	0	0.112389	5.89707e-05	-13.2972	B_VSTR	0	8.18136e-06	1	0	0	0	1.58263	0.626856	NA	0	42062	0	44035	0	0	0	0	0	1	NA	NA	NA	0	32247	0	32544	0	0	0	0	0	1	NA	NA	NA
BRCA2	c.9304G>A	p.(Ala3102Thr)	Missense	Uncertain significance	5.8958e-05	-13.2975	B_VSTR	Yes	0	44917	0	0	0	0	0	1	NA	NA	NA	0	187642	3	175002	0	1.71427e-05	0	0	0	0.112379	5.8958e-05	-13.2975	B_VSTR	0	0	1	0	0	0	NA	NA	NA	0	42062	0	44035	0	0	0	0	0	1	NA	NA	NA	0	32247	0	32544	0	0	0	0	0	1	NA	NA	NA
BRCA2	c.5770A>G	p.(Ile1924Val)	Missense	Conflicting classifications of pathogenicity	5.88374e-05	-13.3003	B_VSTR	Yes	0	44917	0	0	0	0	0	1	NA	NA	NA	0	187642	3	174907	0	1.7152e-05	0	0	0	0.112284	5.88374e-05	-13.3003	B_VSTR	0	0	1	0	0	0	NA	NA	NA	0	42062	0	44035	0	0	0	0	0	1	NA	NA	NA	0	32247	0	32544	0	0	0	0	0	1	NA	NA	NA
BRCA2	c.3090C>G	p.(Phe1030Leu)	Missense	Conflicting classifications of pathogenicity	5.88221e-05	-13.3007	B_VSTR	Yes	0	44917	0	0	0	0	0	1	NA	NA	NA	0	187642	3	174895	0	1.71531e-05	0	0	0	0.112272	5.88221e-05	-13.3007	B_VSTR	0	0	1	0	0	0	NA	NA	NA	0	42062	0	44035	0	0	0	0	0	1	NA	NA	NA	0	32247	0	32544	0	0	0	0	0	1	NA	NA	NA
BRCA2	c.1384G>C	p.(Glu462Gln)	Missense	Conflicting classifications of pathogenicity	5.87333e-05	-13.3027	B_VSTR	Yes	0	44917	0	0	0	0	0	1	NA	NA	NA	0	187642	3	174825	0	1.716e-05	0	0	0	0.112202	5.87333e-05	-13.3027	B_VSTR	0	0	1	0	0	0	NA	NA	NA	0	42062	0	44035	0	0	0	0	0	1	NA	NA	NA	0	32247	0	32544	0	0	0	0	0	1	NA	NA	NA
PALB2	c.1400G>A	p.(Gly467Asp)	Missense	Conflicting classifications of pathogenicity	5.79087e-05	-13.3221	B_VSTR	Yes	NA	NA	NA	NA	NA	NA	NA	NA	NA	NA	NA	3	187642	3	175054	1.59879e-05	1.71376e-05	0.932914	0.188287	4.62235	1	0.00678326	-6.81802	B_STR	0	0	1	0	0	0	NA	NA	NA	0	42062	0	44035	0	0	0	0	0	1	NA	NA	NA	1	32247	3	32544	3.10106e-05	9.21829e-05	0.336383	0.0349873	3.23413	0.625004	0.00853701	-6.50403	B_STR
ATM	c.2771G>A	p.(Arg924Gln)	Missense	Uncertain significance	5.77689e-05	-13.3254	B_VSTR	Yes	NA	NA	NA	NA	NA	NA	NA	NA	NA	NA	NA	1	187642	4	175032	5.3293e-06	2.2853e-05	0.233195	0.0260631	2.08648	0.203595	0.00129641	-9.07762	B_VSTR	0	3.27247e-05	1	0	0	0	0.528248	-0.871407	NA	0	42062	1	44035	0	2.27092e-05	0	0	0	1	0.159884	-2.50326	B_MOD	1	32247	1	32544	3.10106e-05	3.07276e-05	1.00921	0.063119	16.1363	1	0.527608	-0.873061	NA
BRCA2	c.6362A>G	p.(Glu2121Gly)	Missense	Conflicting classifications of pathogenicity	5.62124e-05	-13.3626	B_VSTR	Yes	0	44917	0	0	0	0	0	1	NA	NA	NA	2	187642	3	174290	1.06586e-05	1.72127e-05	0.619225	0.103465	3.706	0.676851	0.00103544	-9.38454	B_VSTR	0	0	1	0	0	0	NA	NA	NA	0	42062	0	44035	0	0	0	0	0	1	NA	NA	NA	0	32247	1	32544	0	3.07276e-05	0	0	0	1	0.0542886	-3.97811	B_MOD
ATM	c.5418A>G	p.(Ile1806Met)	Missense	Uncertain significance	5.55148e-05	-13.3797	B_VSTR	Yes	NA	NA	NA	NA	NA	NA	NA	NA	NA	NA	NA	9	187642	9	174902	4.79637e-05	5.14574e-05	0.932101	0.369986	2.34823	1	0.00166115	-8.73911	B_VSTR	0	8.18143e-06	1	0	0	0	2.40285	1.19702	P_SUP	1	42062	3	44035	2.37744e-05	6.81276e-05	0.348954	0.0362952	3.35495	0.625385	0.0633415	-3.76753	B_MOD	1	32247	1	32544	3.10106e-05	3.07276e-05	1.00921	0.063119	16.1363	1	0.527608	-0.873061	NA
ATM	c.1960C>A	p.(Gln654Lys)	Missense	Conflicting classifications of pathogenicity	5.4409e-05	-13.4072	B_VSTR	Yes	NA	NA	NA	NA	NA	NA	NA	NA	NA	NA	NA	15	187642	15	175023	7.99395e-05	8.5703e-05	0.932744	0.455962	1.90808	0.857409	6.74759e-05	-13.1133	B_VSTR	0	2.45437e-05	1	0	0	0	0.80741	-0.292099	NA	2	42062	3	44035	4.75489e-05	6.81276e-05	0.697924	0.11661	4.17716	1	0.174296	-2.38541	B_MOD	2	32247	0	32544	6.20213e-05	0	5.04636	0.242249	105.122	0.247709	5.72981	2.38361	P_MOD
BRCA1	c.2669G>T	p.(Gly890Val)	Missense	Benign	5.3933e-05	-13.4192	B_VSTR	Yes	1	44917	2.22633e-05	0.000107693	0.206711	0.0282447	1.51283	0.117044	6.71896e-19	-57.1355	B_VSTR	24	187642	6	175034	0.000127903	3.42791e-05	3.73158	1.52531	9.12912	0.0017085	12.8602	3.48751	P_MOD	5.41213e-05	0.000147261	0.499932	0.367486	0.0490537	2.75302	0.00134882	-9.02351	B_VSTR	1	42062	2	44035	2.37744e-05	4.54184e-05	0.523442	0.0474601	5.7731	1	0.0449943	-4.23451	B_STR	3	32247	3	32544	9.30319e-05	9.21829e-05	1.00921	0.203673	5.00069	1	0.0691028	-3.64866	B_MOD
BRCA1	c.43A>C	p.(Ile15Leu)	Missense	Conflicting classifications of pathogenicity	5.24198e-05	-13.458	B_VSTR	Yes	0	44917	0	0	0	0	0	1	NA	NA	NA	1	187642	3	174995	5.3293e-06	1.71433e-05	0.310863	0.0323344	2.98864	0.358493	0.00024691	-11.342	B_VSTR	0	0	1	0	0	0	NA	NA	NA	0	42062	0	44035	0	0	0	0	0	1	NA	NA	NA	1	32247	1	32544	3.10106e-05	3.07276e-05	1.00921	0.063119	16.1363	1	0.212303	-2.11607	B_MOD
BRCA2	c.8917C>T	p.(Arg2973Cys)	Missense	Benign	5.07869e-05	-13.5012	B_VSTR	No	6	44917	0.00013358	0.000306253	0.436099	0.190888	0.996305	0.0487366	4.19428e-41	-126.947	B_VSTR	60	187642	29	174931	0.000319758	0.00016578	1.92911	1.23829	3.00532	0.00392601	3.03333e-08	-23.6371	B_VSTR	0.000703577	0.000310887	0.0194073	2.26402	1.20585	4.25075	6.33506	2.52073	P_MOD	8	42062	8	44035	0.000190195	0.000181674	1.04692	0.392883	2.78972	1	0.00729096	-6.71946	B_STR	3	32247	6	32544	9.30319e-05	0.000184366	0.504559	0.126175	2.01767	0.507823	0.00109955	-9.3025	B_VSTR
BRCA2	c.440A>T	p.(Gln147Leu)	Missense	Uncertain significance	5.03196e-05	-13.5139	B_VSTR	Yes	0	44917	0	1.68284e-05	0	0	0	1	0.00119693	-9.18663	B_VSTR	2	187642	5	174924	1.06586e-05	2.85838e-05	0.372882	0.0723413	1.92201	0.273644	1.13692e-05	-15.5449	B_VSTR	0	1.63637e-05	1	0	0	0	0.702572	-0.482009	NA	2	42062	0	44035	4.75489e-05	0	5.23478	0.251296	109.046	0.23867	4.30655	1.99372	P_SUP	1	32247	0	32544	3.10106e-05	0	3.02772	0.12333	74.33	0.497708	1.4628	0.51935	NA
BRCA1	c.1723G>A	p.(Glu575Lys)	Missense	Conflicting classifications of pathogenicity	5.02492e-05	-13.5158	B_VSTR	Yes	1	44917	2.22633e-05	1.68271e-05	1.32307	0.154565	11.3254	0.570292	0.00642803	-6.89146	B_STR	1	187642	4	174986	5.3293e-06	2.2859e-05	0.233134	0.0260562	2.08593	0.203543	2.21326e-05	-14.6353	B_VSTR	0.000108243	5.72686e-05	0.335089	1.89018	0.392626	9.09974	1.55206	0.600225	NA	0	42062	0	44035	0	0	0	0	0	1	NA	NA	NA	1	32247	0	32544	3.10106e-05	0	3.02772	0.12333	74.33	0.497708	1.4628	0.51935	NA
PALB2	c.1627A>G	p.(Lys543Glu)	Missense	Uncertain significance	4.9784e-05	-13.5285	B_VSTR	Yes	NA	NA	NA	NA	NA	NA	NA	NA	NA	NA	NA	5	187642	5	175051	2.66465e-05	2.85631e-05	0.932897	0.270066	3.22254	1	0.000831214	-9.68451	B_VSTR	0	1.63623e-05	1	0	0	0	0.702608	-0.481938	NA	0	42062	1	44035	0	2.27092e-05	0	0	0	1	0.0582743	-3.88137	B_MOD	1	32247	0	32544	3.10106e-05	0	3.02772	0.12333	74.33	0.497708	1.4628	0.51935	NA
BRCA1	c.3377C>T	p.(Pro1126Leu)	Missense	Conflicting classifications of pathogenicity	4.89308e-05	-13.5521	B_VSTR	Yes	0	44917	0	3.36552e-06	0	0	0	1	0.264053	-1.81822	B_SUP	2	187642	3	175043	1.06586e-05	1.71386e-05	0.6219	0.103912	3.72201	0.677422	0.000839663	-9.6707	B_VSTR	0	0	1	0	0	0	NA	NA	NA	0	42062	1	44035	0	2.27092e-05	0	0	0	1	0.0582743	-3.88137	B_MOD	0	32247	0	32544	0	0	0	0	0	1	NA	NA	NA
PALB2	c.2619T>G	p.(Ser873Arg)	Missense	Conflicting classifications of pathogenicity	4.82852e-05	-13.5702	B_VSTR	Yes	NA	NA	NA	NA	NA	NA	NA	NA	NA	NA	NA	12	187642	14	175053	6.39516e-05	7.99758e-05	0.799624	0.369834	1.72888	0.695557	2.18372e-08	-24.0858	B_VSTR	0.000216485	0	0.000297254	59.5493	3.20582	1106.15	25417.1	13.8498	P_VSTR	3	42062	1	44035	7.13233e-05	2.27092e-05	3.14087	0.326687	30.1973	0.363933	1.60245	0.643846	NA	0	32247	1	32544	0	3.07276e-05	0	0	0	1	0.0542886	-3.97811	B_MOD
BRCA2	c.9209C>T	p.(Ser3070Phe)	Missense	Conflicting classifications of pathogenicity	4.78691e-05	-13.582	B_VSTR	Yes	2	44917	4.45266e-05	3.02893e-05	1.47007	0.317611	6.80421	0.646547	0.000924399	-9.53942	B_VSTR	5	187642	4	175037	2.66465e-05	2.28523e-05	1.16603	0.313105	4.34242	1	0.00199316	-8.49031	B_VSTR	0	4.09065e-05	1	0	0	0	0.102724	-3.10733	B_MOD	2	42062	0	44035	4.75489e-05	0	5.23478	0.251296	109.046	0.23867	4.30655	1.99372	P_SUP	0	32247	1	32544	0	3.07276e-05	0	0	0	1	0.0542886	-3.97811	B_MOD
BRCA2	c.8545A>G	p.(Lys2849Glu)	Missense	Conflicting classifications of pathogenicity	4.72774e-05	-13.599	B_VSTR	Yes	0	44917	0	1.34617e-05	0	0	0	1	0.00455349	-7.36223	B_STR	0	187642	3	175047	0	1.71383e-05	0	0	0	0.112423	5.90152e-05	-13.2962	B_VSTR	0	3.27249e-05	1	0	0	0	0.18602	-2.29653	B_MOD	2	42062	0	44035	4.75489e-05	0	5.23478	0.251296	109.046	0.23867	4.30655	1.99372	P_SUP	0	32247	0	32544	0	0	0	0	0	1	NA	NA	NA
BRCA1	c.4702A>G	p.(Ile1568Val)	Missense	Uncertain significance	4.66145e-05	-13.6183	B_VSTR	Yes	0	44917	0	0	0	0	0	1	NA	NA	NA	0	187642	3	175054	0	1.71376e-05	0	0	0	0.11243	4.66145e-05	-13.6183	B_VSTR	0	0	1	0	0	0	NA	NA	NA	0	42062	0	44035	0	0	0	0	0	1	NA	NA	NA	0	32247	0	32544	0	0	0	0	0	1	NA	NA	NA
BRCA1	c.3918G>T	p.(Leu1306Phe)	Missense	Likely benign	4.66125e-05	-13.6183	B_VSTR	Yes	0	44917	0	0	0	0	0	1	NA	NA	NA	0	187642	3	175052	0	1.71378e-05	0	0	0	0.112428	4.66125e-05	-13.6183	B_VSTR	0	0	1	0	0	0	NA	NA	NA	0	42062	0	44035	0	0	0	0	0	1	NA	NA	NA	0	32247	0	32544	0	0	0	0	0	1	NA	NA	NA
BRCA2	c.5723T>C	p.(Leu1908Pro)	Missense	Conflicting classifications of pathogenicity	4.64969e-05	-13.6217	B_VSTR	Yes	0	44917	0	3.70223e-05	0	0	0	0.379393	5.71955e-07	-19.627	B_VSTR	3	187642	3	174999	1.59879e-05	1.7143e-05	0.932621	0.188228	4.6209	1	0.00292756	-7.96538	B_STR	5.41213e-05	5.72724e-05	1	0.944979	0.116254	7.68133	0.272547	-1.77499	B_SUP	0	42062	1	44035	0	2.27092e-05	0	0	0	1	0.0582743	-3.88137	B_MOD	0	32247	0	32544	0	0	0	0	0	1	NA	NA	NA
ATM	c.8983C>A	p.(Leu2995Ile)	Missense	Conflicting classifications of pathogenicity	4.61942e-05	-13.6307	B_VSTR	Yes	NA	NA	NA	NA	NA	NA	NA	NA	NA	NA	NA	10	187642	8	175052	5.3293e-05	4.57007e-05	1.16614	0.460228	2.9548	0.816527	0.0112047	-6.13274	B_STR	0	0	1	0	0	0	NA	NA	NA	2	42062	5	44035	4.75489e-05	0.000113546	0.418735	0.0812337	2.15845	0.453967	0.0274064	-4.91143	B_STR	0	32247	1	32544	0	3.07276e-05	0	0	0	1	0.15043	-2.58648	B_MOD
BRCA1	c.5177G>T	p.(Arg1726Ile)	Missense	Conflicting classifications of pathogenicity	4.59944e-05	-13.6366	B_VSTR	Yes	1	44917	2.22633e-05	1.68309e-05	1.32277	0.15453	11.3228	0.57037	0.00641978	-6.89322	B_STR	1	187642	3	175034	5.3293e-06	1.71395e-05	0.310932	0.0323416	2.98931	0.358543	0.000247128	-11.3408	B_VSTR	0	3.27324e-05	1	0	0	0	0.186116	-2.29582	B_MOD	0	42062	0	44035	0	0	0	0	0	1	NA	NA	NA	0	32247	0	32544	0	0	0	0	0	1	NA	NA	NA
BRCA2	c.3709G>C	p.(Ala1237Pro)	Missense	Conflicting classifications of pathogenicity	4.55171e-05	-13.6508	B_VSTR	Yes	0	44917	0	2.69232e-05	0	0	0	0.607856	2.48494e-05	-14.4773	B_VSTR	6	187642	6	174524	3.19758e-05	3.43792e-05	0.930088	0.299961	2.88392	1	6.86675e-05	-13.0894	B_VSTR	5.41213e-05	2.45435e-05	0.430558	2.20519	0.229362	21.2016	2.877	1.44292	P_SUP	1	42062	1	44035	2.37744e-05	2.27092e-05	1.04691	0.0654774	16.7388	1	0.230401	-2.00437	B_MOD	0	32247	0	32544	0	0	0	0	0	1	NA	NA	NA
ATM	c.4321A>C	p.(Ile1441Leu)	Missense	Uncertain significance	4.40364e-05	-13.696	B_VSTR	Yes	NA	NA	NA	NA	NA	NA	NA	NA	NA	NA	NA	0	187642	5	175000	0	2.85714e-05	0	0	0	0.026169	4.40364e-05	-13.696	B_VSTR	0	8.1813e-06	1	0	0	0	2.40274	1.19695	P_SUP	0	42062	0	44035	0	0	0	0	0	1	NA	NA	NA	0	32247	0	32544	0	0	0	0	0	1	NA	NA	NA
ATM	c.7887A>G	p.(Ile2629Met)	Missense	Uncertain significance	4.40067e-05	-13.6969	B_VSTR	Yes	NA	NA	NA	NA	NA	NA	NA	NA	NA	NA	NA	0	187642	5	174976	0	2.85753e-05	0	0	0	0.0261597	4.40067e-05	-13.6969	B_VSTR	0	0	1	0	0	0	NA	NA	NA	0	42062	0	44035	0	0	0	0	0	1	NA	NA	NA	0	32247	0	32544	0	0	0	0	0	1	NA	NA	NA
PALB2	c.1948del	p.(Glu650ArgfsTer10)	PTV	None	4.36277e-05	-13.7087	B_VSTR	Yes	NA	NA	NA	NA	NA	NA	NA	NA	NA	NA	NA	0	187642	4	175054	0	2.28501e-05	0	0	0	0.0542637	1.51643e-05	-15.1516	B_VSTR	5.41213e-05	2.45435e-05	0.430558	2.20519	0.229362	21.2016	2.877	1.44292	P_SUP	0	42062	0	44035	0	0	0	0	0	1	NA	NA	NA	0	32247	0	32544	0	0	0	0	0	1	NA	NA	NA
ATM	c.7415A>G	p.(Asn2472Ser)	Missense	Conflicting classifications of pathogenicity	4.31295e-05	-13.7244	B_VSTR	Yes	NA	NA	NA	NA	NA	NA	NA	NA	NA	NA	NA	1	187642	5	175046	5.3293e-06	2.85639e-05	0.18657	0.021796	1.59701	0.113105	0.000269755	-11.2211	B_VSTR	0	0	1	0	0	0	NA	NA	NA	0	42062	1	44035	0	2.27092e-05	0	0	0	1	0.159884	-2.50326	B_MOD	0	32247	0	32544	0	0	0	0	0	1	NA	NA	NA
ATM	c.2194A>G	p.(Met732Val)	Missense	Conflicting classifications of pathogenicity	4.3092e-05	-13.7256	B_VSTR	Yes	NA	NA	NA	NA	NA	NA	NA	NA	NA	NA	NA	0	187642	5	174230	0	2.86977e-05	0	0	0	0.0258718	4.3092e-05	-13.7256	B_VSTR	0	0	1	0	0	0	NA	NA	NA	0	42062	0	44035	0	0	0	0	0	1	NA	NA	NA	0	32247	0	32544	0	0	0	0	0	1	NA	NA	NA
ATM	c.4871A>G	p.(His1624Arg)	Missense	Conflicting classifications of pathogenicity	4.30719e-05	-13.7262	B_VSTR	Yes	NA	NA	NA	NA	NA	NA	NA	NA	NA	NA	NA	1	187642	5	174998	5.3293e-06	2.85718e-05	0.186519	0.02179	1.59657	0.113062	0.000269395	-11.223	B_VSTR	0	8.18123e-06	1	0	0	0	2.40276	1.19697	P_SUP	0	42062	1	44035	0	2.27092e-05	0	0	0	1	0.159884	-2.50326	B_MOD	0	32247	0	32544	0	0	0	0	0	1	NA	NA	NA
ATM	c.2414G>A	p.(Arg805Gln)	Missense	Uncertain significance	4.28737e-05	-13.7325	B_VSTR	Yes	NA	NA	NA	NA	NA	NA	NA	NA	NA	NA	NA	7	187642	5	175020	3.73051e-05	2.85682e-05	1.30584	0.414438	4.11452	0.776045	0.066333	-3.70451	B_MOD	0	8.1813e-06	1	0	0	0	2.4029	1.19705	P_SUP	0	42062	3	44035	0	6.81276e-05	0	0	0	0.250385	0.0149626	-5.73783	B_STR	0	32247	2	32544	0	6.14553e-05	0	0	0	0.500003	0.0431971	-4.29017	B_STR
BRCA2	c.7598C>G	p.(Ser2533Cys)	Missense	Conflicting classifications of pathogenicity	4.24514e-05	-13.746	B_VSTR	Yes	0	44917	0	0	0	0	0	1	NA	NA	NA	6	187642	4	175051	3.19758e-05	2.28505e-05	1.39936	0.394879	4.95901	0.755382	0.0045328	-7.36845	B_STR	0	0	1	0	0	0	NA	NA	NA	0	42062	0	44035	0	0	0	0	0	1	NA	NA	NA	0	32247	2	32544	0	6.14553e-05	0	0	0	0.500003	0.00936539	-6.37758	B_STR
BRCA2	c.7168A>G	p.(Asn2390Asp)	Missense	Uncertain significance	4.23826e-05	-13.7482	B_VSTR	Yes	1	44917	2.22633e-05	6.73086e-06	3.3077	0.299911	36.4803	0.344479	0.942243	-0.0812324	NA	0	187642	2	175029	0	1.14267e-05	0	0	0	0.232913	0.000727294	-9.86687	B_VSTR	0	8.18123e-06	1	0	0	0	1.58294	0.627121	NA	0	42062	1	44035	0	2.27092e-05	0	0	0	1	0.0582743	-3.88137	B_MOD	0	32247	0	32544	0	0	0	0	0	1	NA	NA	NA
BRCA2	c.4819A>G	p.(Ile1607Val)	Missense	Conflicting classifications of pathogenicity	4.23769e-05	-13.7484	B_VSTR	Yes	0	44917	0	6.73102e-06	0	0	0	1	0.075846	-3.52152	B_MOD	0	187642	2	175021	0	1.14272e-05	0	0	0	0.232902	0.000727197	-9.86705	B_VSTR	0	0	1	0	0	0	NA	NA	NA	0	42062	1	44035	0	2.27092e-05	0	0	0	1	0.0582743	-3.88137	B_MOD	0	32247	0	32544	0	0	0	0	0	1	NA	NA	NA
BRCA2	c.7081C>T	p.(His2361Tyr)	Missense	Uncertain significance	4.23733e-05	-13.7485	B_VSTR	Yes	0	44917	0	1.00964e-05	0	0	0	1	0.0180083	-5.48484	B_STR	0	187642	2	175016	0	1.14275e-05	0	0	0	0.232895	0.000727136	-9.86717	B_VSTR	0	0	1	0	0	0	NA	NA	NA	0	42062	1	44035	0	2.27092e-05	0	0	0	1	0.0582743	-3.88137	B_MOD	0	32247	0	32544	0	0	0	0	0	1	NA	NA	NA
BRCA2	c.4543A>G	p.(Lys1515Glu)	Missense	Conflicting classifications of pathogenicity	4.23662e-05	-13.7488	B_VSTR	Yes	0	44917	0	0	0	0	0	1	NA	NA	NA	0	187642	2	175006	0	1.14282e-05	0	0	0	0.232881	0.000727014	-9.8674	B_VSTR	0	0	1	0	0	0	NA	NA	NA	0	42062	1	44035	0	2.27092e-05	0	0	0	1	0.0582743	-3.88137	B_MOD	0	32247	0	32544	0	0	0	0	0	1	NA	NA	NA
PALB2	c.856C>T	p.(Pro286Ser)	Missense	Conflicting classifications of pathogenicity	4.23295e-05	-13.75	B_VSTR	Yes	NA	NA	NA	NA	NA	NA	NA	NA	NA	NA	NA	10	187642	5	175052	5.3293e-05	2.85629e-05	1.86585	0.637732	5.45905	0.306154	0.036797	-4.50913	B_STR	0	6.54525e-05	0.607851	0	0	0	0.0197403	-5.35946	B_STR	0	42062	1	44035	0	2.27092e-05	0	0	0	1	0.0582743	-3.88137	B_MOD	0	32247	0	32544	0	0	0	0	0	1	NA	NA	NA
BRCA2	c.5191C>T	p.(His1731Tyr)	Missense	Conflicting classifications of pathogenicity	4.17375e-05	-13.7692	B_VSTR	Yes	0	44917	0	0	0	0	0	1	NA	NA	NA	1	187642	2	174222	5.3293e-06	1.14796e-05	0.464238	0.0420933	5.11998	0.611627	0.00333683	-7.78671	B_STR	0	0	1	0	0	0	NA	NA	NA	1	42062	1	44035	2.37744e-05	2.27092e-05	1.04691	0.0654774	16.7388	1	0.230401	-2.00437	B_MOD	0	32247	1	32544	0	3.07276e-05	0	0	0	1	0.0542886	-3.97811	B_MOD
BRCA2	c.7001C>T	p.(Pro2334Leu)	Missense	Uncertain significance	4.16985e-05	-13.7705	B_VSTR	Yes	0	44917	0	0	0	0	0	1	NA	NA	NA	0	187642	2	174062	0	1.14902e-05	0	0	0	0.231579	0.000715555	-9.88909	B_VSTR	0	0	1	0	0	0	NA	NA	NA	0	42062	1	44035	0	2.27092e-05	0	0	0	1	0.0582743	-3.88137	B_MOD	0	32247	0	32544	0	0	0	0	0	1	NA	NA	NA
BRCA2	c.7933A>G	p.(Arg2645Gly)	Missense	Conflicting classifications of pathogenicity	4.14682e-05	-13.778	B_VSTR	Yes	1	44917	2.22633e-05	3.70196e-05	0.601383	0.0776378	4.65832	1	8.40059e-06	-15.9581	B_VSTR	0	187642	3	175051	0	1.71379e-05	0	0	0	0.112427	5.90203e-05	-13.2961	B_VSTR	0	1.63623e-05	1	0	0	0	0.702608	-0.481938	NA	0	42062	0	44035	0	0	0	0	0	1	NA	NA	NA	0	32247	0	32544	0	0	0	0	0	1	NA	NA	NA
PALB2	c.2342G>A	p.(Ser781Asn)	Missense	Uncertain significance	4.06376e-05	-13.8057	B_VSTR	Yes	NA	NA	NA	NA	NA	NA	NA	NA	NA	NA	NA	1	187642	3	175051	5.3293e-06	1.71379e-05	0.310963	0.0323447	2.9896	0.358565	0.000748549	-9.82754	B_VSTR	0	0	1	0	0	0	NA	NA	NA	0	42062	0	44035	0	0	0	0	0	1	NA	NA	NA	0	32247	1	32544	0	3.07276e-05	0	0	0	1	0.0542886	-3.97811	B_MOD
BRCA2	c.2303C>T	p.(Thr768Ile)	Missense	Conflicting classifications of pathogenicity	3.94924e-05	-13.8447	B_VSTR	Yes	0	44917	0	0	0	0	0	1	NA	NA	NA	0	187642	2	175042	0	1.14258e-05	0	0	0	0.232931	0.000727453	-9.86657	B_VSTR	0	0	1	0	0	0	NA	NA	NA	0	42062	0	44035	0	0	0	0	0	1	NA	NA	NA	0	32247	1	32544	0	3.07276e-05	0	0	0	1	0.0542886	-3.97811	B_MOD
BRCA2	c.6581T>C	p.(Ile2194Thr)	Missense	Conflicting classifications of pathogenicity	3.91989e-05	-13.8549	B_VSTR	Yes	0	44917	0	0	0	0	0	1	NA	NA	NA	0	187642	2	174598	0	1.14549e-05	0	0	0	0.232319	0.000722046	-9.87676	B_VSTR	0	0	1	0	0	0	NA	NA	NA	0	42062	0	44035	0	0	0	0	0	1	NA	NA	NA	0	32247	1	32544	0	3.07276e-05	0	0	0	1	0.0542886	-3.97811	B_MOD
BRCA2	c.6665A>G	p.(Tyr2222Cys)	Missense	Conflicting classifications of pathogenicity	3.86025e-05	-13.8758	B_VSTR	Yes	0	44917	0	6.73108e-06	0	0	0	1	0.0758438	-3.52156	B_MOD	7	187642	8	174963	3.73051e-05	4.5724e-05	0.815869	0.295845	2.24997	0.798482	2.67532e-06	-17.5205	B_VSTR	5.41243e-05	8.1815e-06	0.245382	6.61575	0.413769	105.779	14.4291	3.64468	P_MOD	0	42062	0	44035	0	0	0	0	0	1	NA	NA	NA	0	32247	0	32544	0	0	0	0	0	1	NA	NA	NA
ATM	c.4662C>A	p.(Asn1554Lys)	Missense	Uncertain significance	3.78598e-05	-13.9023	B_VSTR	Yes	NA	NA	NA	NA	NA	NA	NA	NA	NA	NA	NA	0	187642	4	174768	0	2.28875e-05	0	0	0	0.0540803	0.000236796	-11.3991	B_VSTR	0	0	1	0	0	0	NA	NA	NA	0	42062	1	44035	0	2.27092e-05	0	0	0	1	0.159884	-2.50326	B_MOD	0	32247	0	32544	0	0	0	0	0	1	NA	NA	NA
BRCA1	c.1418A>G	p.(Asn473Ser)	Missense	Benign	3.67133e-05	-13.9443	B_VSTR	Yes	0	44917	0	3.36542e-06	0	0	0	1	0.264071	-1.81812	B_SUP	4	187642	4	175042	2.13172e-05	2.28517e-05	0.932849	0.233294	3.73009	1	0.000630008	-10.0629	B_VSTR	0	0	1	0	0	0	NA	NA	NA	0	42062	1	44035	0	2.27092e-05	0	0	0	1	0.0582743	-3.88137	B_MOD	0	32247	0	32544	0	0	0	0	0	1	NA	NA	NA
CHEK2	c.1169A>C	p.(Tyr390Ser)	Missense	Pathogenic/Likely pathogenic	3.56255e-05	-13.9854	B_VSTR	Yes	NA	NA	NA	NA	NA	NA	NA	NA	NA	NA	NA	16	187642	15	174969	8.52688e-05	8.57295e-05	0.994625	0.491724	2.01186	1	0.000387402	-10.7269	B_VSTR	0	0	1	0	0	0	NA	NA	NA	2	42062	3	44035	4.75489e-05	6.81276e-05	0.697924	0.11661	4.17716	1	0.174296	-2.38541	B_MOD	1	32247	1	32544	3.10106e-05	3.07276e-05	1.00921	0.063119	16.1363	1	0.527608	-0.873061	NA
BRCA2	c.6403A>C	p.(Asn2135His)	Missense	Conflicting classifications of pathogenicity	3.55248e-05	-13.9893	B_VSTR	Yes	2	44917	4.45266e-05	0.000111071	0.400857	0.0961838	1.67062	0.311917	4.26221e-16	-48.3249	B_VSTR	2	187642	4	174015	1.06586e-05	2.29865e-05	0.463683	0.0849259	2.53164	0.437172	0.000105835	-12.4987	B_VSTR	0.000108278	8.1821e-05	0.665	1.32339	0.289936	6.04047	0.33566	-1.49058	B_SUP	0	42062	0	44035	0	0	0	0	0	1	NA	NA	NA	0	32247	0	32544	0	0	0	0	0	1	NA	NA	NA
BRCA1	c.1231G>A	p.(Asp411Asn)	Missense	Conflicting classifications of pathogenicity	3.55188e-05	-13.9895	B_VSTR	Yes	0	44917	0	0	0	0	0	1	NA	NA	NA	0	187642	2	175050	0	1.14253e-05	0	0	0	0.232942	0.000609511	-10.1081	B_VSTR	0	8.18116e-06	1	0	0	0	1.58269	0.626908	NA	0	42062	1	44035	0	2.27092e-05	0	0	0	1	0.0582743	-3.88137	B_MOD	0	32247	0	32544	0	0	0	0	0	1	NA	NA	NA
BRCA1	c.1286T>C	p.(Ile429Thr)	Missense	Conflicting classifications of pathogenicity	3.55171e-05	-13.9896	B_VSTR	Yes	0	44917	0	6.73081e-06	0	0	0	1	0.0478866	-4.14944	B_STR	0	187642	2	175047	0	1.14255e-05	0	0	0	0.232937	0.00060948	-10.1082	B_VSTR	0	0	1	0	0	0	NA	NA	NA	0	42062	1	44035	0	2.27092e-05	0	0	0	1	0.0582743	-3.88137	B_MOD	0	32247	0	32544	0	0	0	0	0	1	NA	NA	NA
PALB2	c.109C>T	p.(Arg37Cys)	Missense	Conflicting classifications of pathogenicity	3.54935e-05	-13.9905	B_VSTR	Yes	NA	NA	NA	NA	NA	NA	NA	NA	NA	NA	NA	4	187642	4	175053	2.13172e-05	2.28502e-05	0.932908	0.233309	3.73033	1	0.00235454	-8.2628	B_VSTR	0	0	1	0	0	0	NA	NA	NA	0	42062	2	44035	0	4.54184e-05	0	0	0	0.500257	0.0103052	-6.24701	B_STR	1	32247	0	32544	3.10106e-05	0	3.02772	0.12333	74.33	0.497708	1.4628	0.51935	NA
BRCA1	c.4115G>A	p.(Cys1372Tyr)	Missense	Conflicting classifications of pathogenicity	3.53687e-05	-13.9953	B_VSTR	Yes	0	44917	0	3.36541e-06	0	0	0	1	0.264074	-1.81811	B_SUP	0	187642	2	174799	0	1.14417e-05	0	0	0	0.232596	0.000606935	-10.1139	B_VSTR	0	0	1	0	0	0	NA	NA	NA	0	42062	1	44035	0	2.27092e-05	0	0	0	1	0.0582743	-3.88137	B_MOD	0	32247	0	32544	0	0	0	0	0	1	NA	NA	NA
PALB2	c.1987C>T	p.(Arg663Cys)	Missense	Conflicting classifications of pathogenicity	3.51603e-05	-14.0033	B_VSTR	Yes	NA	NA	NA	NA	NA	NA	NA	NA	NA	NA	NA	2	187642	3	175054	1.06586e-05	1.71376e-05	0.621939	0.103918	3.72224	0.677431	0.0024855	-8.18889	B_VSTR	5.41213e-05	1.63623e-05	0.344477	3.3078	0.299912	36.4826	5.97924	2.4418	P_MOD	0	42062	1	44035	0	2.27092e-05	0	0	0	1	0.0582743	-3.88137	B_MOD	1	32247	2	32544	3.10106e-05	6.14553e-05	0.50459	0.0457502	5.56524	1	0.0405991	-4.37486	B_STR
BRCA1	c.397C>T	p.(Arg133Cys)	Missense	Benign	3.4542e-05	-14.0276	B_VSTR	Yes	0	44917	0	1.00966e-05	0	0	0	1	0.00975207	-6.32234	B_STR	1	187642	4	175050	5.3293e-06	2.28506e-05	0.233219	0.0260658	2.08669	0.203616	2.21712e-05	-14.633	B_VSTR	0	0	1	0	0	0	NA	NA	NA	1	42062	0	44035	2.37744e-05	0	3.14079	0.127937	77.1052	0.488542	1.55797	0.605408	NA	0	32247	0	32544	0	0	0	0	0	1	NA	NA	NA
BRCA2	c.5428G>A	p.(Val1810Ile)	Missense	Conflicting classifications of pathogenicity	3.45021e-05	-14.0291	B_VSTR	Yes	1	44917	2.22633e-05	2.69241e-05	0.826888	0.103415	6.61164	1	0.000339395	-10.9076	B_VSTR	5	187642	5	175001	2.66465e-05	2.85713e-05	0.932631	0.269988	3.22162	1	0.000239671	-11.3826	B_VSTR	0	3.27255e-05	1	0	0	0	0.186063	-2.29621	B_MOD	4	42062	2	44035	9.50977e-05	4.54184e-05	2.09392	0.383496	11.4329	0.442995	0.773696	-0.350337	NA	0	32247	0	32544	0	0	0	0	0	1	NA	NA	NA
BRCA2	c.6263C>T	p.(Thr2088Ile)	Missense	Conflicting classifications of pathogenicity	3.43748e-05	-14.0342	B_VSTR	Yes	0	44917	0	0	0	0	0	1	NA	NA	NA	3	187642	5	173913	1.59879e-05	2.875e-05	0.556093	0.132892	2.32699	0.493471	3.43748e-05	-14.0342	B_VSTR	0	0	1	0	0	0	NA	NA	NA	0	42062	0	44035	0	0	0	0	0	1	NA	NA	NA	0	32247	0	32544	0	0	0	0	0	1	NA	NA	NA
PALB2	c.481G>C	p.(Asp161His)	Missense	Conflicting classifications of pathogenicity	3.36797e-05	-14.0621	B_VSTR	Yes	NA	NA	NA	NA	NA	NA	NA	NA	NA	NA	NA	1	187642	3	175050	5.3293e-06	1.7138e-05	0.310961	0.0323445	2.98958	0.358563	0.000748532	-9.82757	B_VSTR	0	0	1	0	0	0	NA	NA	NA	1	42062	2	44035	2.37744e-05	4.54184e-05	0.523442	0.0474601	5.7731	1	0.0449943	-4.23451	B_STR	0	32247	0	32544	0	0	0	0	0	1	NA	NA	NA
BRCA1	c.4852C>T	p.(His1618Tyr)	Missense	Uncertain significance	3.30917e-05	-14.0861	B_VSTR	Yes	0	44917	0	0	0	0	0	1	NA	NA	NA	0	187642	2	175054	0	1.1425e-05	0	0	0	0.232947	0.000609552	-10.108	B_VSTR	0	0	1	0	0	0	NA	NA	NA	0	42062	0	44035	0	0	0	0	0	1	NA	NA	NA	0	32247	1	32544	0	3.07276e-05	0	0	0	1	0.0542886	-3.97811	B_MOD
BRCA1	c.1131C>A	p.(Ser377Arg)	Missense	Conflicting classifications of pathogenicity	3.30895e-05	-14.0862	B_VSTR	Yes	0	44917	0	0	0	0	0	1	NA	NA	NA	0	187642	2	175050	0	1.14253e-05	0	0	0	0.232942	0.000609511	-10.1081	B_VSTR	0	0	1	0	0	0	NA	NA	NA	0	42062	0	44035	0	0	0	0	0	1	NA	NA	NA	0	32247	1	32544	0	3.07276e-05	0	0	0	1	0.0542886	-3.97811	B_MOD
BRCA1	c.2416G>A	p.(Ala806Thr)	Missense	Conflicting classifications of pathogenicity	3.26946e-05	-14.1026	B_VSTR	Yes	0	44917	0	2.01924e-05	0	0	0	1	0.000110563	-12.439	B_VSTR	4	187642	3	174995	2.13172e-05	1.71433e-05	1.24347	0.278293	5.5561	1	0.00586236	-7.01724	B_STR	0	4.09058e-05	1	0	0	0	0.102729	-3.10726	B_MOD	0	42062	0	44035	0	0	0	0	0	1	NA	NA	NA	0	32247	1	32544	0	3.07276e-05	0	0	0	1	0.0542886	-3.97811	B_MOD
BRCA2	c.7419_7420del	p.(Cys2473Ter)	PTV	Pathogenic	3.26749e-05	-14.1034	B_VSTR	Yes	0	44917	0	0	0	0	0	1	NA	NA	NA	0	187642	5	174984	0	2.8574e-05	0	0	0	0.0261628	4.21488e-07	-20.0439	B_VSTR	5.41272e-05	0	0.131314	19.8466	0.808421	487.23	49.7589	5.33501	P_STR	1	42062	0	44035	2.37744e-05	0	3.14079	0.127937	77.1052	0.488542	1.55797	0.605408	NA	0	32247	0	32544	0	0	0	0	0	1	NA	NA	NA
BRCA1	c.1786C>G	p.(Leu596Val)	Missense	Conflicting classifications of pathogenicity	3.24233e-05	-14.114	B_VSTR	Yes	0	44917	0	0	0	0	0	1	NA	NA	NA	1	187642	4	175040	5.3293e-06	2.28519e-05	0.233206	0.0260643	2.08657	0.203605	2.21652e-05	-14.6333	B_VSTR	0	0	1	0	0	0	NA	NA	NA	0	42062	0	44035	0	0	0	0	0	1	NA	NA	NA	1	32247	0	32544	3.10106e-05	0	3.02772	0.12333	74.33	0.497708	1.4628	0.51935	NA
BRCA1	c.4361T>C	p.(Val1454Ala)	Missense	Conflicting classifications of pathogenicity	3.23484e-05	-14.1171	B_VSTR	Yes	0	44917	0	3.36554e-06	0	0	0	1	0.264049	-1.81824	B_SUP	1	187642	4	174955	5.3293e-06	2.2863e-05	0.233093	0.0260516	2.08556	0.203507	2.2114e-05	-14.6365	B_VSTR	0	0	1	0	0	0	NA	NA	NA	0	42062	0	44035	0	0	0	0	0	1	NA	NA	NA	1	32247	0	32544	3.10106e-05	0	3.02772	0.12333	74.33	0.497708	1.4628	0.51935	NA
ATM	c.1634C>T	p.(Ala545Val)	Missense	Uncertain significance	3.16729e-05	-14.146	B_VSTR	Yes	NA	NA	NA	NA	NA	NA	NA	NA	NA	NA	NA	1	187642	6	174943	5.3293e-06	3.42969e-05	0.155383	0.0187059	1.2907	0.0617285	5.60047e-05	-13.3677	B_VSTR	0	1.63625e-05	1	0	0	0	1.31426	0.373136	NA	1	42062	1	44035	2.37744e-05	2.27092e-05	1.04691	0.0654774	16.7388	1	0.56554	-0.778263	NA	0	32247	0	32544	0	0	0	0	0	1	NA	NA	NA
ATM	c.8558C>T	p.(Thr2853Met)	Missense	Conflicting classifications of pathogenicity	3.09749e-05	-14.1764	B_VSTR	Yes	NA	NA	NA	NA	NA	NA	NA	NA	NA	NA	NA	28	187642	21	174922	0.00014922	0.000120054	1.24298	0.705869	2.18881	0.477635	0.000160877	-11.9269	B_VSTR	0	3.27247e-05	1	0	0	0	0.528248	-0.871407	NA	3	42062	4	44035	7.13233e-05	9.08368e-05	0.785165	0.175714	3.50844	1	0.161726	-2.48761	B_MOD	1	32247	0	32544	3.10106e-05	0	3.02772	0.12333	74.33	0.497708	2.25371	1.10952	P_SUP
BRCA2	c.2606C>T	p.(Ser869Leu)	Missense	Conflicting classifications of pathogenicity	3.08526e-05	-14.1818	B_VSTR	Yes	4	44917	8.90531e-05	5.72123e-05	1.55659	0.523741	4.62627	0.346331	4.08381e-06	-16.943	B_VSTR	1	187642	4	171221	5.3293e-06	2.33616e-05	0.228118	0.0254956	2.04105	0.19929	2.67037e-05	-14.379	B_VSTR	0.000162373	4.90874e-05	0.10335	3.30821	0.827282	13.2291	13.6601	3.5699	P_MOD	1	42062	0	44035	2.37744e-05	0	3.14079	0.127937	77.1052	0.488542	1.55797	0.605408	NA	0	32247	1	32544	0	3.07276e-05	0	0	0	1	0.0542886	-3.97811	B_MOD
BRCA1	c.2268G>C	p.(Arg756Ser)	Missense	Conflicting classifications of pathogenicity	3.04209e-05	-14.201	B_VSTR	Yes	1	44917	2.22633e-05	4.03849e-05	0.551268	0.0716766	4.23983	1	3.56748e-07	-20.2716	B_VSTR	7	187642	5	175033	3.73051e-05	2.8566e-05	1.30594	0.414469	4.11483	0.776041	0.000903352	-9.57087	B_VSTR	0	5.72681e-05	0.605	0	0	0	0.0336756	-4.63016	B_STR	0	42062	0	44035	0	0	0	0	0	1	NA	NA	NA	0	32247	0	32544	0	0	0	0	0	1	NA	NA	NA
ATM	c.7618G>A	p.(Val2540Ile)	Missense	Conflicting classifications of pathogenicity	3.03943e-05	-14.2022	B_VSTR	Yes	NA	NA	NA	NA	NA	NA	NA	NA	NA	NA	NA	44	187642	32	174684	0.000234489	0.000183188	1.28011	0.811829	2.01851	0.303254	6.52621e-06	-16.3029	B_VSTR	0.000270607	0.000204531	0.584837	1.32315	0.50646	3.45678	1.12352	0.159029	NA	9	42062	9	44035	0.00021397	0.000204383	1.04692	0.41553	2.63768	1	0.170171	-2.41812	B_MOD	8	32247	2	32544	0.000248085	6.14553e-05	4.03759	0.85732	19.0153	0.0642277	24.3593	4.35971	P_STR
PALB2	c.535C>G	p.(Gln179Glu)	Missense	Uncertain significance	3.02867e-05	-14.2071	B_VSTR	Yes	NA	NA	NA	NA	NA	NA	NA	NA	NA	NA	NA	0	187642	1	175053	0	5.71256e-06	0	0	0	0.482645	0.0152363	-5.71308	B_STR	0	0	1	0	0	0	NA	NA	NA	0	42062	3	44035	0	6.81276e-05	0	0	0	0.250385	0.0019878	-8.49399	B_VSTR	0	32247	0	32544	0	0	0	0	0	1	NA	NA	NA
BRCA2	c.1490C>T	p.(Ser497Leu)	Missense	Conflicting classifications of pathogenicity	3.01315e-05	-14.2141	B_VSTR	Yes	0	44917	0	0	0	0	0	1	NA	NA	NA	0	187642	1	173231	0	5.77264e-06	0	0	0	0.480033	0.00952434	-6.3546	B_STR	0	0	1	0	0	0	NA	NA	NA	0	42062	1	44035	0	2.27092e-05	0	0	0	1	0.0582743	-3.88137	B_MOD	0	32247	1	32544	0	3.07276e-05	0	0	0	1	0.0542886	-3.97811	B_MOD
BRCA2	c.2848G>A	p.(Val950Ile)	Missense	Conflicting classifications of pathogenicity	2.97444e-05	-14.2317	B_VSTR	Yes	0	44917	0	3.36543e-06	0	0	0	1	0.358831	-1.39944	B_SUP	0	187642	2	174962	0	1.14311e-05	0	0	0	0.23282	0.000726477	-9.86841	B_VSTR	0	1.63625e-05	1	0	0	0	0.702598	-0.481959	NA	0	42062	1	44035	0	2.27092e-05	0	0	0	1	0.0582743	-3.88137	B_MOD	0	32247	0	32544	0	0	0	0	0	1	NA	NA	NA
ATM	c.6551G>C	p.(Ser2184Thr)	Missense	Uncertain significance	2.9725e-05	-14.2326	B_VSTR	Yes	NA	NA	NA	NA	NA	NA	NA	NA	NA	NA	NA	2	187642	7	175042	1.06586e-05	3.99904e-05	0.266521	0.0553648	1.28301	0.0988548	5.00529e-05	-13.5211	B_VSTR	5.41213e-05	0.000130899	0.716125	0.413428	0.0548226	3.11774	0.0787358	-3.47047	B_MOD	3	42062	0	44035	7.13233e-05	0	7.32887	0.378534	141.896	0.116598	14.2958	3.63201	P_MOD	1	32247	1	32544	3.10106e-05	3.07276e-05	1.00921	0.063119	16.1363	1	0.527608	-0.873061	NA
BRCA2	c.8230A>G	p.(Arg2744Gly)	Missense	Conflicting classifications of pathogenicity	2.96457e-05	-14.2363	B_VSTR	Yes	0	44917	0	6.73083e-06	0	0	0	1	0.0758518	-3.52142	B_MOD	1	187642	4	175047	5.3293e-06	2.2851e-05	0.233215	0.0260653	2.08666	0.203613	2.96457e-05	-14.2363	B_VSTR	0	0	1	0	0	0	NA	NA	NA	0	42062	0	44035	0	0	0	0	0	1	NA	NA	NA	0	32247	0	32544	0	0	0	0	0	1	NA	NA	NA
BRCA2	c.587G>A	p.(Ser196Asn)	Missense	Uncertain significance	2.96337e-05	-14.2368	B_VSTR	Yes	0	44917	0	0	0	0	0	1	NA	NA	NA	1	187642	4	175032	5.3293e-06	2.2853e-05	0.233195	0.0260631	2.08648	0.203595	2.96337e-05	-14.2368	B_VSTR	0	0	1	0	0	0	NA	NA	NA	0	42062	0	44035	0	0	0	0	0	1	NA	NA	NA	0	32247	0	32544	0	0	0	0	0	1	NA	NA	NA
BRCA2	c.3406A>G	p.(Ile1136Val)	Missense	Conflicting classifications of pathogenicity	2.96185e-05	-14.2375	B_VSTR	Yes	0	44917	0	0	0	0	0	1	NA	NA	NA	1	187642	4	175013	5.3293e-06	2.28554e-05	0.23317	0.0260603	2.08625	0.203574	2.96185e-05	-14.2375	B_VSTR	0	0	1	0	0	0	NA	NA	NA	0	42062	0	44035	0	0	0	0	0	1	NA	NA	NA	0	32247	0	32544	0	0	0	0	0	1	NA	NA	NA
BRCA2	c.6751C>T	p.(His2251Tyr)	Missense	Conflicting classifications of pathogenicity	2.96129e-05	-14.2378	B_VSTR	Yes	0	44917	0	0	0	0	0	1	NA	NA	NA	1	187642	4	175006	5.3293e-06	2.28564e-05	0.233161	0.0260592	2.08617	0.203566	2.96129e-05	-14.2378	B_VSTR	0	0	1	0	0	0	NA	NA	NA	0	42062	0	44035	0	0	0	0	0	1	NA	NA	NA	0	32247	0	32544	0	0	0	0	0	1	NA	NA	NA
BRCA2	c.5702A>T	p.(Glu1901Val)	Missense	Conflicting classifications of pathogenicity	2.96081e-05	-14.238	B_VSTR	Yes	0	44917	0	0	0	0	0	1	NA	NA	NA	1	187642	4	175000	5.3293e-06	2.28571e-05	0.233153	0.0260583	2.0861	0.203559	2.96081e-05	-14.238	B_VSTR	0	0	1	0	0	0	NA	NA	NA	0	42062	0	44035	0	0	0	0	0	1	NA	NA	NA	0	32247	0	32544	0	0	0	0	0	1	NA	NA	NA
BRCA2	c.6772G>A	p.(Glu2258Lys)	Missense	Conflicting classifications of pathogenicity	2.96065e-05	-14.2381	B_VSTR	Yes	0	44917	0	3.36542e-06	0	0	0	1	0.358834	-1.39943	B_SUP	1	187642	4	174998	5.3293e-06	2.28574e-05	0.23315	0.026058	2.08607	0.203556	2.96065e-05	-14.2381	B_VSTR	0	0	1	0	0	0	NA	NA	NA	0	42062	0	44035	0	0	0	0	0	1	NA	NA	NA	0	32247	0	32544	0	0	0	0	0	1	NA	NA	NA
ATM	c.4784A>G	p.(Asn1595Ser)	Missense	Conflicting classifications of pathogenicity	2.95685e-05	-14.2398	B_VSTR	Yes	NA	NA	NA	NA	NA	NA	NA	NA	NA	NA	NA	1	187642	6	174964	5.3293e-06	3.42928e-05	0.155401	0.0187081	1.29086	0.0617415	5.60425e-05	-13.3668	B_VSTR	0	0	1	0	0	0	NA	NA	NA	0	42062	0	44035	0	0	0	0	0	1	NA	NA	NA	1	32247	1	32544	3.10106e-05	3.07276e-05	1.00921	0.063119	16.1363	1	0.527608	-0.873061	NA
BRCA1	c.4776C>G	p.(Asn1592Lys)	Missense	Conflicting classifications of pathogenicity	2.9364e-05	-14.2493	B_VSTR	Yes	0	44917	0	0	0	0	0	1	NA	NA	NA	1	187642	2	175054	5.3293e-06	1.1425e-05	0.466455	0.0422943	5.14443	0.612451	0.00284945	-8.0023	B_VSTR	0	8.18116e-06	1	0	0	0	1.58269	0.626908	NA	0	42062	2	44035	0	4.54184e-05	0	0	0	0.500257	0.0103052	-6.24701	B_STR	0	32247	0	32544	0	0	0	0	0	1	NA	NA	NA
BRCA2	c.4534C>T	p.(Arg1512Cys)	Missense	Conflicting classifications of pathogenicity	2.93451e-05	-14.2502	B_VSTR	Yes	0	44917	0	1.00963e-05	0	0	0	1	0.0180086	-5.48482	B_STR	4	187642	4	175006	2.13172e-05	2.28564e-05	0.932658	0.233246	3.72933	1	0.000830507	-9.68567	B_VSTR	0	8.18123e-06	1	0	0	0	1.58267	0.626891	NA	2	42062	1	44035	4.75489e-05	2.27092e-05	2.09387	0.189849	23.0935	0.616603	0.650853	-0.586415	NA	0	32247	1	32544	0	3.07276e-05	0	0	0	1	0.0542886	-3.97811	B_MOD
BRCA2	c.7040C>A	p.(Pro2347Gln)	Missense	Uncertain significance	2.88046e-05	-14.2756	B_VSTR	Yes	0	44917	0	0.000138008	0	0	0	0.00477699	7.01225e-23	-69.6532	B_VSTR	3	187642	3	175019	1.59879e-05	1.7141e-05	0.932727	0.188249	4.62143	1	0.00292905	-7.96468	B_STR	0.000216532	0.00014729	0.521115	1.47021	0.497512	4.34466	0.181145	-2.33278	B_MOD	0	42062	0	44035	0	0	0	0	0	1	NA	NA	NA	0	32247	1	32544	0	3.07276e-05	0	0	0	1	0.0542886	-3.97811	B_MOD
CHEK2	c.1582G>A	p.(Glu528Lys)	Missense	Uncertain significance	2.78662e-05	-14.3208	B_VSTR	Yes	NA	NA	NA	NA	NA	NA	NA	NA	NA	NA	NA	14	187642	18	174918	7.46102e-05	0.000102905	0.725016	0.360583	1.45778	0.38209	4.17345e-06	-16.9133	B_VSTR	0.000216485	0.000155443	0.532953	1.39278	0.473765	4.09451	1.57591	0.621048	NA	2	42062	1	44035	4.75489e-05	2.27092e-05	2.09387	0.189849	23.0935	0.616603	1.44041	0.49828	NA	3	32247	1	32544	9.30319e-05	3.07276e-05	3.02782	0.314924	29.1108	0.372712	2.94147	1.47318	P_SUP
BRCA2	c.9377A>G	p.(Gln3126Arg)	Missense	Uncertain significance	2.74415e-05	-14.3418	B_VSTR	Yes	0	44917	0	6.73083e-06	0	0	0	1	0.0758518	-3.52142	B_MOD	3	187642	3	175033	1.59879e-05	1.71396e-05	0.932802	0.188264	4.6218	1	0.00293009	-7.96419	B_STR	0	0	1	0	0	0	NA	NA	NA	0	42062	0	44035	0	0	0	0	0	1	NA	NA	NA	0	32247	2	32544	0	6.14553e-05	0	0	0	0.500003	0.00936539	-6.37758	B_STR
BRCA2	c.1744A>G	p.(Thr582Ala)	Missense	Conflicting classifications of pathogenicity	2.70705e-05	-14.3604	B_VSTR	Yes	0	44917	0	0	0	0	0	1	NA	NA	NA	1	187642	4	175000	5.3293e-06	2.28571e-05	0.233153	0.0260583	2.0861	0.203559	2.96081e-05	-14.238	B_VSTR	0	0	1	0	0	0	NA	NA	NA	2	42062	0	44035	4.75489e-05	0	5.23478	0.251296	109.046	0.23867	4.30655	1.99372	P_SUP	1	32247	1	32544	3.10106e-05	3.07276e-05	1.00921	0.063119	16.1363	1	0.212303	-2.11607	B_MOD
BRCA2	c.2596G>C	p.(Glu866Gln)	Missense	Conflicting classifications of pathogenicity	2.70149e-05	-14.3632	B_VSTR	Yes	0	44917	0	0	0	0	0	1	NA	NA	NA	1	187642	4	171641	5.3293e-06	2.33045e-05	0.228677	0.0255581	2.04605	0.199758	2.70149e-05	-14.3632	B_VSTR	0	0	1	0	0	0	NA	NA	NA	0	42062	0	44035	0	0	0	0	0	1	NA	NA	NA	0	32247	0	32544	0	0	0	0	0	1	NA	NA	NA
ATM	c.3242A>G	p.(Asn1081Ser)	Missense	Conflicting classifications of pathogenicity	2.56399e-05	-14.4345	B_VSTR	Yes	NA	NA	NA	NA	NA	NA	NA	NA	NA	NA	NA	5	187642	6	175038	2.66465e-05	3.42783e-05	0.777352	0.237232	2.5472	0.767977	0.00402995	-7.529	B_STR	0	1.63623e-05	1	0	0	0	1.31427	0.373152	NA	2	42062	2	44035	4.75489e-05	4.54184e-05	1.04691	0.147459	7.43269	1	0.47087	-1.02841	B_SUP	0	32247	3	32544	0	9.21829e-05	0	0	0	0.250004	0.0135119	-5.87708	B_STR
PALB2	c.1478C>T	p.(Pro493Leu)	Missense	Conflicting classifications of pathogenicity	2.52073e-05	-14.4577	B_VSTR	Yes	NA	NA	NA	NA	NA	NA	NA	NA	NA	NA	NA	1	187642	3	175050	5.3293e-06	1.7138e-05	0.310961	0.0323445	2.98958	0.358563	0.000748532	-9.82757	B_VSTR	0	5.72681e-05	0.605	0	0	0	0.0336756	-4.63016	B_STR	0	42062	0	44035	0	0	0	0	0	1	NA	NA	NA	0	32247	0	32544	0	0	0	0	0	1	NA	NA	NA
BRCA2	c.7992T>G	p.(Ile2664Met)	Missense	Conflicting classifications of pathogenicity	2.48142e-05	-14.4792	B_VSTR	Yes	0	44917	0	0	0	0	0	1	NA	NA	NA	1	187642	2	175030	5.3293e-06	1.14266e-05	0.466391	0.0422885	5.14372	0.612427	0.00338634	-7.7666	B_STR	0	0	1	0	0	0	NA	NA	NA	2	42062	4	44035	4.75489e-05	9.08368e-05	0.523431	0.0958651	2.85797	0.687981	0.00732775	-6.71259	B_STR	0	32247	0	32544	0	0	0	0	0	1	NA	NA	NA
BRCA2	c.5414A>G	p.(Asn1805Ser)	Missense	Conflicting classifications of pathogenicity	2.46984e-05	-14.4856	B_VSTR	Yes	0	44917	0	3.36545e-06	0	0	0	1	0.358826	-1.39946	B_SUP	4	187642	6	175003	2.13172e-05	3.42851e-05	0.621754	0.17545	2.20335	0.536835	1.13653e-05	-15.5454	B_VSTR	0	2.45437e-05	1	0	0	0	0.350365	-1.43204	B_SUP	1	42062	0	44035	2.37744e-05	0	3.14079	0.127937	77.1052	0.488542	1.55797	0.605408	NA	2	32247	0	32544	6.20213e-05	0	5.04636	0.242249	105.122	0.247709	3.98114	1.88644	P_SUP
ATM	c.5089A>G	p.(Thr1697Ala)	Missense	Conflicting classifications of pathogenicity	2.45771e-05	-14.4923	B_VSTR	Yes	NA	NA	NA	NA	NA	NA	NA	NA	NA	NA	NA	76	187642	42	175028	0.000405027	0.000239962	1.68816	1.15805	2.46094	0.00728503	0.00215741	-8.38219	B_VSTR	0.000541243	0.000687246	0.544023	0.787438	0.408683	1.51721	0.00179489	-8.63338	B_VSTR	12	42062	5	44035	0.000285293	0.000113546	2.51301	0.885242	7.13388	0.090037	15.9293	3.77974	P_MOD	11	32247	9	32544	0.000341117	0.000276549	1.23356	0.511102	2.97723	0.662172	0.398441	-1.25647	B_SUP
BRCA2	c.5924G>A	p.(Cys1975Tyr)	Missense	Conflicting classifications of pathogenicity	2.3782e-05	-14.5372	B_VSTR	Yes	0	44917	0	0	0	0	0	1	NA	NA	NA	0	187642	1	175019	0	5.71367e-06	0	0	0	0.482597	0.00973603	-6.32458	B_STR	0	0	1	0	0	0	NA	NA	NA	1	42062	2	44035	2.37744e-05	4.54184e-05	0.523442	0.0474601	5.7731	1	0.0449943	-4.23451	B_STR	0	32247	1	32544	0	3.07276e-05	0	0	0	1	0.0542886	-3.97811	B_MOD
ATM	c.1748A>G	p.(Tyr583Cys)	Missense	Conflicting classifications of pathogenicity	2.37145e-05	-14.5411	B_VSTR	Yes	NA	NA	NA	NA	NA	NA	NA	NA	NA	NA	NA	9	187642	6	174947	4.79637e-05	3.42961e-05	1.39854	0.497776	3.92928	0.610589	0.0698434	-3.6341	B_MOD	0	7.36311e-05	0.616763	0	0	0	0.0943468	-3.22349	B_MOD	2	42062	3	44035	4.75489e-05	6.81276e-05	0.697924	0.11661	4.17716	1	0.174296	-2.38541	B_MOD	1	32247	4	32544	3.10106e-05	0.000122911	0.252279	0.0281948	2.25733	0.375007	0.0206478	-5.29808	B_STR
PALB2	c.3342G>C	p.(Gln1114His)	Missense	Conflicting classifications of pathogenicity	2.36005e-05	-14.5477	B_VSTR	Yes	NA	NA	NA	NA	NA	NA	NA	NA	NA	NA	NA	0	187642	4	175013	0	2.28554e-05	0	0	0	0.0542374	1.51482e-05	-15.1531	B_VSTR	0	0	1	0	0	0	NA	NA	NA	1	42062	0	44035	2.37744e-05	0	3.14079	0.127937	77.1052	0.488542	1.55797	0.605408	NA	0	32247	0	32544	0	0	0	0	0	1	NA	NA	NA
BRCA2	c.4915G>A	p.(Val1639Ile)	Missense	Conflicting classifications of pathogenicity	2.33962e-05	-14.5595	B_VSTR	Yes	0	44917	0	4.03869e-05	0	0	0	0.386563	1.64891e-07	-21.3253	B_VSTR	24	187642	10	174642	0.000127903	5.726e-05	2.23388	1.06822	4.67153	0.0379774	0.00795671	-6.60015	B_STR	0	8.18157e-05	0.37847	0	0	0	0.00699472	-6.7761	B_STR	4	42062	0	44035	9.50977e-05	0	9.42305	0.507293	175.035	0.0569608	24.6961	4.37846	P_STR	3	32247	4	32544	9.30319e-05	0.000122911	0.756885	0.169382	3.38214	1	0.0170221	-5.56174	B_STR
ATM	c.5080G>A	p.(Ala1694Thr)	Missense	Conflicting classifications of pathogenicity	2.27403e-05	-14.5984	B_VSTR	Yes	NA	NA	NA	NA	NA	NA	NA	NA	NA	NA	NA	1	187642	5	175022	5.3293e-06	2.85678e-05	0.186545	0.021793	1.59679	0.113083	0.000269575	-11.222	B_VSTR	0	0	1	0	0	0	NA	NA	NA	0	42062	1	44035	0	2.27092e-05	0	0	0	1	0.159884	-2.50326	B_MOD	1	32247	1	32544	3.10106e-05	3.07276e-05	1.00921	0.063119	16.1363	1	0.527608	-0.873061	NA
BRCA2	c.709G>A	p.(Asp237Asn)	Missense	Conflicting classifications of pathogenicity	2.2251e-05	-14.6281	B_VSTR	Yes	0	44917	0	1.00983e-05	0	0	0	1	0.0179964	-5.48574	B_STR	1	187642	2	174956	5.3293e-06	1.14314e-05	0.466193	0.0422706	5.14155	0.612354	0.00338178	-7.76843	B_STR	0	1.63657e-05	1	0	0	0	0.702553	-0.482046	NA	0	42062	0	44035	0	0	0	0	0	1	NA	NA	NA	0	32247	2	32544	0	6.14553e-05	0	0	0	0.500003	0.00936539	-6.37758	B_STR
PALB2	c.2931dup	p.(Val978SerfsTer2)	PTV	Pathogenic	2.21819e-05	-14.6323	B_VSTR	Yes	NA	NA	NA	NA	NA	NA	NA	NA	NA	NA	NA	0	187642	4	175053	0	2.28502e-05	0	0	0	0.0542631	1.51639e-05	-15.1517	B_VSTR	0	0	1	0	0	0	NA	NA	NA	0	42062	0	44035	0	0	0	0	0	1	NA	NA	NA	1	32247	0	32544	3.10106e-05	0	3.02772	0.12333	74.33	0.497708	1.4628	0.51935	NA
BRCA2	c.8331+2T>C	p.?	PTV	Pathogenic/Likely pathogenic	2.1107e-05	-14.7001	B_VSTR	Yes	0	44917	0	3.36605e-06	0	0	0	1	0.358684	-1.4	B_SUP	0	187642	1	175024	0	5.7135e-06	0	0	0	0.482604	0.00973662	-6.3245	B_STR	0	0	1	0	0	0	NA	NA	NA	1	42062	4	44035	2.37744e-05	9.08368e-05	0.261709	0.029249	2.34167	0.375642	0.0021678	-8.37563	B_VSTR	0	32247	0	32544	0	0	0	0	0	1	NA	NA	NA
BRCA1	c.4636G>T	p.(Asp1546Tyr)	Missense	Benign	2.08517e-05	-14.7167	B_VSTR	Yes	0	44917	0	2.35579e-05	0	0	0	0.605006	2.61065e-05	-14.4099	B_VSTR	5	187642	5	175025	2.66465e-05	2.85673e-05	0.932758	0.270025	3.22206	1	0.000172223	-11.8338	B_VSTR	0	3.27247e-05	1	0	0	0	0.186024	-2.2965	B_MOD	2	42062	1	44035	4.75489e-05	2.27092e-05	2.09387	0.189849	23.0935	0.616603	0.650853	-0.586415	NA	0	32247	0	32544	0	0	0	0	0	1	NA	NA	NA
BRCA2	c.8386C>T	p.(Pro2796Ser)	Missense	Conflicting classifications of pathogenicity	2.05974e-05	-14.7335	B_VSTR	Yes	2	44917	4.45266e-05	5.04838e-05	0.881992	0.201687	3.85702	1	6.73641e-07	-19.4036	B_VSTR	4	187642	4	175050	2.13172e-05	2.28506e-05	0.932892	0.233305	3.73026	1	0.000831638	-9.68381	B_VSTR	0.000108243	7.36341e-05	0.646546	1.47006	0.317595	6.80449	0.550453	-0.815183	NA	1	42062	2	44035	2.37744e-05	4.54184e-05	0.523442	0.0474601	5.7731	1	0.0449943	-4.23451	B_STR	0	32247	0	32544	0	0	0	0	0	1	NA	NA	NA
BRCA1	c.5481G>A	p.(Met1827Ile)	Missense	Conflicting classifications of pathogenicity	2.05606e-05	-14.7359	B_VSTR	Yes	1	44917	2.22633e-05	8.077e-05	0.275622	0.0372849	2.03748	0.241781	3.15944e-14	-42.4456	B_VSTR	3	187642	4	175051	1.59879e-05	2.28505e-05	0.699669	0.156588	3.12627	0.718089	0.000241815	-11.3704	B_VSTR	0	6.54498e-05	0.60785	0	0	0	0.0197434	-5.35924	B_STR	2	42062	0	44035	4.75489e-05	0	5.23478	0.251296	109.046	0.23867	4.30655	1.99372	P_SUP	0	32247	0	32544	0	0	0	0	0	1	NA	NA	NA
BRCA2	c.240A>G	p.(Ile80Met)	Missense	Conflicting classifications of pathogenicity	2.0446e-05	-14.7436	B_VSTR	Yes	3	44917	6.67899e-05	5.38543e-05	1.24021	0.361354	4.25656	0.730683	1.73495e-06	-18.1118	B_VSTR	3	187642	2	175046	1.59879e-05	1.14256e-05	1.39931	0.233808	8.37475	1	0.0280554	-4.87948	B_STR	0	4.90938e-05	1	0	0	0	0.0582638	-3.88162	B_MOD	1	42062	1	44035	2.37744e-05	2.27092e-05	1.04691	0.0654774	16.7388	1	0.230401	-2.00437	B_MOD	0	32247	1	32544	0	3.07276e-05	0	0	0	1	0.0542886	-3.97811	B_MOD
BRCA2	c.467A>G	p.(Asp156Gly)	Missense	Conflicting classifications of pathogenicity	2.01676e-05	-14.7623	B_VSTR	Yes	0	44917	0	0	0	0	0	1	NA	NA	NA	11	187642	8	174963	5.86223e-05	4.5724e-05	1.28211	0.515689	3.18758	0.651456	6.09733e-05	-13.2516	B_VSTR	0	0	1	0	0	0	NA	NA	NA	1	42062	0	44035	2.37744e-05	0	3.14079	0.127937	77.1052	0.488542	1.55797	0.605408	NA	1	32247	1	32544	3.10106e-05	3.07276e-05	1.00921	0.063119	16.1363	1	0.212303	-2.11607	B_MOD
BRCA2	c.2515T>C	p.(Tyr839His)	Missense	Conflicting classifications of pathogenicity	1.98627e-05	-14.7831	B_VSTR	Yes	0	44917	0	6.73081e-06	0	0	0	1	0.0758525	-3.52141	B_MOD	1	187642	1	174651	5.3293e-06	5.7257e-06	0.930767	0.058215	14.8815	1	0.0399259	-4.39769	B_STR	0	0	1	0	0	0	NA	NA	NA	0	42062	1	44035	0	2.27092e-05	0	0	0	1	0.0582743	-3.88137	B_MOD	1	32247	3	32544	3.10106e-05	9.21829e-05	0.336383	0.0349873	3.23413	0.625004	0.00853701	-6.50403	B_STR
BRCA2	c.8524C>T	p.(Arg2842Cys)	Missense	Conflicting classifications of pathogenicity	1.95477e-05	-14.8049	B_VSTR	Yes	2	44917	4.45266e-05	0.000154809	0.287591	0.0698092	1.18478	0.0833549	9.98119e-23	-69.1712	B_VSTR	11	187642	8	175037	5.86223e-05	4.57046e-05	1.28265	0.515907	3.18893	0.65141	6.12312e-05	-13.2459	B_VSTR	0.000108243	8.18116e-05	0.66504	1.32311	0.289875	6.0392	0.335315	-1.49199	B_SUP	2	42062	1	44035	4.75489e-05	2.27092e-05	2.09387	0.189849	23.0935	0.616603	0.650853	-0.586415	NA	1	32247	0	32544	3.10106e-05	0	3.02772	0.12333	74.33	0.497708	1.4628	0.51935	NA
BRCA2	c.3497T>A	p.(Val1166Asp)	Missense	Conflicting classifications of pathogenicity	1.94018e-05	-14.8152	B_VSTR	Yes	4	44917	8.90531e-05	5.38469e-05	1.65388	0.552891	4.9473	0.323231	1.31462e-05	-15.3466	B_VSTR	1	187642	4	175023	5.3293e-06	2.28541e-05	0.233183	0.0260617	2.08637	0.203585	2.96265e-05	-14.2372	B_VSTR	0.000162364	5.72686e-05	0.133789	2.83543	0.733136	10.9661	7.74276	2.79471	P_MOD	1	42062	0	44035	2.37744e-05	0	3.14079	0.127937	77.1052	0.488542	1.55797	0.605408	NA	0	32247	1	32544	0	3.07276e-05	0	0	0	1	0.0542886	-3.97811	B_MOD
PALB2	c.1537A>G	p.(Thr513Ala)	Missense	Conflicting classifications of pathogenicity	1.86872e-05	-14.8664	B_VSTR	Yes	NA	NA	NA	NA	NA	NA	NA	NA	NA	NA	NA	2	187642	4	175054	1.06586e-05	2.28501e-05	0.466452	0.085433	2.54676	0.438302	0.000320676	-10.985	B_VSTR	0	0	1	0	0	0	NA	NA	NA	0	42062	1	44035	0	2.27092e-05	0	0	0	1	0.0582743	-3.88137	B_MOD	0	32247	0	32544	0	0	0	0	0	1	NA	NA	NA
ATM	c.3293A>G	p.(Gln1098Arg)	Missense	Uncertain significance	1.8552e-05	-14.8763	B_VSTR	Yes	NA	NA	NA	NA	NA	NA	NA	NA	NA	NA	NA	3	187642	5	173833	1.59879e-05	2.87632e-05	0.555838	0.132831	2.32592	0.493399	0.00268615	-8.08289	B_VSTR	0	0	1	0	0	0	NA	NA	NA	0	42062	1	44035	0	2.27092e-05	0	0	0	1	0.159884	-2.50326	B_MOD	0	32247	2	32544	0	6.14553e-05	0	0	0	0.500003	0.0431971	-4.29017	B_STR
ATM	c.6257A>T	p.(Tyr2086Phe)	Missense	Conflicting classifications of pathogenicity	1.84021e-05	-14.8874	B_VSTR	Yes	NA	NA	NA	NA	NA	NA	NA	NA	NA	NA	NA	4	187642	6	174741	2.13172e-05	3.43365e-05	0.620823	0.175187	2.20005	0.536629	0.00171269	-8.69739	B_VSTR	0	3.27249e-05	1	0	0	0	0.52824	-0.871427	NA	2	42062	2	44035	4.75489e-05	4.54184e-05	1.04691	0.147459	7.43269	1	0.47087	-1.02841	B_SUP	0	32247	2	32544	0	6.14553e-05	0	0	0	0.500003	0.0431971	-4.29017	B_STR
CHEK2	c.931G>A	p.(Asp311Asn)	Missense	Conflicting classifications of pathogenicity	1.83739e-05	-14.8895	B_VSTR	Yes	NA	NA	NA	NA	NA	NA	NA	NA	NA	NA	NA	10	187642	11	175042	5.3293e-05	6.28421e-05	0.848038	0.360148	1.99687	0.828053	0.000696052	-9.92682	B_VSTR	0	0	1	0	0	0	NA	NA	NA	0	42062	1	44035	0	2.27092e-05	0	0	0	1	0.159884	-2.50326	B_MOD	1	32247	2	32544	3.10106e-05	6.14553e-05	0.50459	0.0457502	5.56524	1	0.165103	-2.4594	B_MOD
BRCA2	c.8222A>G	p.(Lys2741Arg)	Missense	Uncertain significance	1.81644e-05	-14.9051	B_VSTR	Yes	0	44917	0	0	0	0	0	1	NA	NA	NA	1	187642	3	175050	5.3293e-06	1.7138e-05	0.310961	0.0323445	2.98958	0.358563	0.000311704	-11.0238	B_VSTR	0	0	1	0	0	0	NA	NA	NA	0	42062	1	44035	0	2.27092e-05	0	0	0	1	0.0582743	-3.88137	B_MOD	0	32247	0	32544	0	0	0	0	0	1	NA	NA	NA
BRCA2	c.620C>T	p.(Thr207Ile)	Missense	Uncertain significance	1.79123e-05	-14.9242	B_VSTR	Yes	3	44917	6.67899e-05	7.74794e-05	0.862024	0.258811	2.87116	1	4.7783e-10	-29.3046	B_VSTR	6	187642	5	175025	3.19758e-05	2.85673e-05	1.11932	0.341592	3.66774	1	0.000558959	-10.2263	B_VSTR	0.000108319	7.37016e-05	0.646579	1.46975	0.317527	6.80304	0.549912	-0.816525	NA	0	42062	1	44035	0	2.27092e-05	0	0	0	1	0.0582743	-3.88137	B_MOD	0	32247	0	32544	0	0	0	0	0	1	NA	NA	NA
PALB2	c.2336C>T	p.(Ser779Leu)	Missense	Conflicting classifications of pathogenicity	1.78051e-05	-14.9324	B_VSTR	Yes	NA	NA	NA	NA	NA	NA	NA	NA	NA	NA	NA	0	187642	2	175052	0	1.14252e-05	0	0	0	0.232944	0.00142348	-8.94994	B_VSTR	0	0	1	0	0	0	NA	NA	NA	1	42062	1	44035	2.37744e-05	2.27092e-05	1.04691	0.0654774	16.7388	1	0.230401	-2.00437	B_MOD	0	32247	1	32544	0	3.07276e-05	0	0	0	1	0.0542886	-3.97811	B_MOD
BRCA2	c.9628G>A	p.(Gly3210Ser)	Missense	Uncertain significance	1.7507e-05	-14.9555	B_VSTR	Yes	0	44917	0	3.36543e-06	0	0	0	1	0.358831	-1.39944	B_SUP	0	187642	1	175027	0	5.7134e-06	0	0	0	0.482608	0.00973698	-6.32445	B_STR	0	0	1	0	0	0	NA	NA	NA	2	42062	5	44035	4.75489e-05	0.000113546	0.418735	0.0812337	2.15845	0.453967	0.00179799	-8.63103	B_VSTR	0	32247	0	32544	0	0	0	0	0	1	NA	NA	NA
BRCA2	c.8192A>G	p.(Gln2731Arg)	Missense	Conflicting classifications of pathogenicity	1.73907e-05	-14.9646	B_VSTR	Yes	3	44917	6.67899e-05	3.70195e-05	1.80424	0.503322	6.46757	0.41536	0.000658192	-10.0032	B_VSTR	3	187642	4	175048	1.59879e-05	2.28509e-05	0.699657	0.156585	3.12622	0.718087	0.000320498	-10.9858	B_VSTR	5.41213e-05	4.09058e-05	0.570294	1.32309	0.154562	11.326	0.824418	-0.263635	NA	1	42062	2	44035	2.37744e-05	4.54184e-05	0.523442	0.0474601	5.7731	1	0.0449943	-4.23451	B_STR	1	32247	0	32544	3.10106e-05	0	3.02772	0.12333	74.33	0.497708	1.4628	0.51935	NA
PALB2	c.3025C>T	p.(Pro1009Ser)	Missense	Uncertain significance	1.72977e-05	-14.9719	B_VSTR	Yes	NA	NA	NA	NA	NA	NA	NA	NA	NA	NA	NA	6	187642	6	175034	3.19758e-05	3.42791e-05	0.932806	0.300838	2.89234	1	0.000296832	-11.0905	B_VSTR	0	8.18157e-06	1	0	0	0	1.58257	0.626803	NA	0	42062	1	44035	0	2.27092e-05	0	0	0	1	0.0582743	-3.88137	B_MOD	0	32247	0	32544	0	0	0	0	0	1	NA	NA	NA
BRCA2	c.3772A>G	p.(Ile1258Val)	Missense	Conflicting classifications of pathogenicity	1.70088e-05	-14.9949	B_VSTR	Yes	0	44917	0	0	0	0	0	1	NA	NA	NA	4	187642	6	173968	2.13172e-05	3.44891e-05	0.618077	0.174412	2.19032	0.536035	1.09173e-05	-15.6003	B_VSTR	0	0	1	0	0	0	NA	NA	NA	1	42062	0	44035	2.37744e-05	0	3.14079	0.127937	77.1052	0.488542	1.55797	0.605408	NA	0	32247	0	32544	0	0	0	0	0	1	NA	NA	NA
BRCA2	c.1630A>G	p.(Thr544Ala)	Missense	Conflicting classifications of pathogenicity	1.69121e-05	-15.0027	B_VSTR	Yes	0	44917	0	3.36542e-06	0	0	0	1	0.358834	-1.39943	B_SUP	1	187642	3	175024	5.3293e-06	1.71405e-05	0.310915	0.0323397	2.98914	0.35853	0.000311522	-11.0246	B_VSTR	0	8.18116e-06	1	0	0	0	1.58269	0.626908	NA	0	42062	0	44035	0	0	0	0	0	1	NA	NA	NA	0	32247	1	32544	0	3.07276e-05	0	0	0	1	0.0542886	-3.97811	B_MOD
BRCA2	c.3497T>C	p.(Val1166Ala)	Missense	Conflicting classifications of pathogenicity	1.69117e-05	-15.0027	B_VSTR	Yes	0	44917	0	0	0	0	0	1	NA	NA	NA	1	187642	3	175023	5.3293e-06	1.71406e-05	0.310913	0.0323395	2.98912	0.358529	0.000311515	-11.0246	B_VSTR	0	0	1	0	0	0	NA	NA	NA	0	42062	0	44035	0	0	0	0	0	1	NA	NA	NA	0	32247	1	32544	0	3.07276e-05	0	0	0	1	0.0542886	-3.97811	B_MOD
BRCA2	c.6818G>A	p.(Arg2273Lys)	Missense	Conflicting classifications of pathogenicity	1.65596e-05	-15.0314	B_VSTR	Yes	2	44917	4.45266e-05	0.000168271	0.26458	0.0643754	1.08741	0.0604084	8.97718e-25	-75.604	B_VSTR	0	187642	3	174995	0	1.71433e-05	0	0	0	0.112372	5.89491e-05	-13.2977	B_VSTR	0.000216485	0.000139081	0.346319	1.55666	0.523732	4.62679	0.280914	-1.7337	B_SUP	0	42062	0	44035	0	0	0	0	0	1	NA	NA	NA	0	32247	0	32544	0	0	0	0	0	1	NA	NA	NA
BRCA2	c.9875C>T	p.(Pro3292Leu)	Missense	Benign	1.62532e-05	-15.0569	B_VSTR	Yes	1	44917	2.22633e-05	5.72119e-05	0.389124	0.0517824	2.92411	0.498932	5.94675e-09	-25.8619	B_VSTR	17	187642	8	175051	9.05981e-05	4.5701e-05	1.9825	0.855551	4.59389	0.11302	0.00392275	-7.56582	B_STR	0	4.09058e-05	1	0	0	0	0.102729	-3.10726	B_MOD	2	42062	0	44035	4.75489e-05	0	5.23478	0.251296	109.046	0.23867	4.30655	1.99372	P_SUP	0	32247	2	32544	0	6.14553e-05	0	0	0	0.500003	0.00936539	-6.37758	B_STR
PALB2	c.1145G>T	p.(Ser382Ile)	Missense	Conflicting classifications of pathogenicity	1.61415e-05	-15.0664	B_VSTR	Yes	NA	NA	NA	NA	NA	NA	NA	NA	NA	NA	NA	2	187642	6	175052	1.06586e-05	3.42755e-05	0.310961	0.0627601	1.54073	0.166359	5.50102e-06	-16.5362	B_VSTR	0.000108243	8.18123e-06	0.0472001	13.2319	1.19971	145.938	103.668	6.33725	P_STR	2	42062	2	44035	4.75489e-05	4.54184e-05	1.04691	0.147459	7.43269	1	0.133321	-2.75134	B_MOD	1	32247	1	32544	3.10106e-05	3.07276e-05	1.00921	0.063119	16.1363	1	0.212303	-2.11607	B_MOD
BRCA2	c.5117A>C	p.(Asn1706Thr)	Missense	Conflicting classifications of pathogenicity	1.59778e-05	-15.0803	B_VSTR	Yes	1	44917	2.22633e-05	0	19.8463	0.808426	487.211	0.131314	29.3111	4.61239	P_STR	0	187642	3	170044	0	1.76425e-05	0	0	0	0.107442	5.28967e-05	-13.4457	B_VSTR	0	0	1	0	0	0	NA	NA	NA	0	42062	2	44035	0	4.54184e-05	0	0	0	0.500257	0.0103052	-6.24701	B_STR	0	32247	0	32544	0	0	0	0	0	1	NA	NA	NA
ATM	c.370A>G	p.(Ile124Val)	Missense	Benign/Likely benign	1.58446e-05	-15.0917	B_VSTR	Yes	NA	NA	NA	NA	NA	NA	NA	NA	NA	NA	NA	57	187642	33	174972	0.00030377	0.000188602	1.61083	1.04914	2.47324	0.034311	0.00177075	-8.65187	B_VSTR	0	1.63663e-05	1	0	0	0	1.31422	0.373095	NA	12	42062	9	44035	0.000285293	0.000204383	1.39599	0.588147	3.31343	0.516028	0.836455	-0.243843	NA	4	32247	8	32544	0.000124043	0.000245821	0.504544	0.151913	1.67573	0.387711	0.0106975	-6.19599	B_STR
PALB2	c.1301A>C	p.(Asp434Ala)	Missense	Conflicting classifications of pathogenicity	1.51639e-05	-15.1517	B_VSTR	Yes	NA	NA	NA	NA	NA	NA	NA	NA	NA	NA	NA	0	187642	4	175053	0	2.28502e-05	0	0	0	0.0542631	1.51639e-05	-15.1517	B_VSTR	0	0	1	0	0	0	NA	NA	NA	0	42062	0	44035	0	0	0	0	0	1	NA	NA	NA	0	32247	0	32544	0	0	0	0	0	1	NA	NA	NA
BRCA1	c.4261C>T	p.(His1421Tyr)	Missense	Conflicting classifications of pathogenicity	1.50009e-05	-15.1664	B_VSTR	Yes	0	44917	0	2.01931e-05	0	0	0	1	0.000110542	-12.4393	B_VSTR	1	187642	2	175050	5.3293e-06	1.14253e-05	0.466444	0.0422933	5.14431	0.612447	0.00284924	-8.0024	B_VSTR	0	3.27257e-05	1	0	0	0	0.186008	-2.29661	B_MOD	2	42062	2	44035	4.75489e-05	4.54184e-05	1.04691	0.147459	7.43269	1	0.133321	-2.75134	B_MOD	1	32247	1	32544	3.10106e-05	3.07276e-05	1.00921	0.063119	16.1363	1	0.212303	-2.11607	B_MOD
BRCA2	c.4483G>A	p.(Val1495Ile)	Missense	Conflicting classifications of pathogenicity	1.46548e-05	-15.1983	B_VSTR	Yes	0	44917	0	3.36552e-06	0	0	0	1	0.35881	-1.39952	B_SUP	10	187642	6	175009	5.3293e-05	3.4284e-05	1.55449	0.564952	4.27723	0.458922	0.00156478	-8.82071	B_VSTR	0	8.18143e-06	1	0	0	0	1.58288	0.627069	NA	0	42062	0	44035	0	0	0	0	0	1	NA	NA	NA	0	32247	2	32544	0	6.14553e-05	0	0	0	0.500003	0.00936539	-6.37758	B_STR
BRCA2	c.5885T>C	p.(Ile1962Thr)	Missense	Conflicting classifications of pathogenicity	1.45159e-05	-15.2113	B_VSTR	Yes	0	44917	0	0	0	0	0	1	NA	NA	NA	4	187642	3	175011	2.13172e-05	1.71418e-05	1.24359	0.278318	5.55661	1	0.00730246	-6.71731	B_STR	0	0	1	0	0	0	NA	NA	NA	0	42062	3	44035	0	6.81276e-05	0	0	0	0.250385	0.0019878	-8.49399	B_VSTR	0	32247	0	32544	0	0	0	0	0	1	NA	NA	NA
BRCA1	c.332A>C	p.(Glu111Ala)	Missense	Conflicting classifications of pathogenicity	1.43986e-05	-15.2224	B_VSTR	Yes	0	44917	0	3.3657e-06	0	0	0	1	0.26402	-1.81839	B_SUP	1	187642	3	175026	5.3293e-06	1.71403e-05	0.310918	0.0323401	2.98917	0.358533	0.000247083	-11.341	B_VSTR	0	0	1	0	0	0	NA	NA	NA	0	42062	1	44035	0	2.27092e-05	0	0	0	1	0.0582743	-3.88137	B_MOD	0	32247	0	32544	0	0	0	0	0	1	NA	NA	NA
BRCA1	c.2714A>G	p.(Gln905Arg)	Missense	Conflicting classifications of pathogenicity	1.43963e-05	-15.2226	B_VSTR	Yes	0	44917	0	3.36541e-06	0	0	0	1	0.264074	-1.81811	B_SUP	1	187642	3	175019	5.3293e-06	1.7141e-05	0.310906	0.0323388	2.98905	0.358524	0.000247044	-11.3412	B_VSTR	0	0	1	0	0	0	NA	NA	NA	0	42062	1	44035	0	2.27092e-05	0	0	0	1	0.0582743	-3.88137	B_MOD	0	32247	0	32544	0	0	0	0	0	1	NA	NA	NA
BRCA2	c.5660C>T	p.(Thr1887Met)	Missense	Conflicting classifications of pathogenicity	1.41819e-05	-15.2431	B_VSTR	Yes	0	44917	0	1.34634e-05	0	0	0	1	0.004551	-7.36298	B_STR	1	187642	4	174874	5.3293e-06	2.28736e-05	0.232985	0.0260396	2.08459	0.203414	2.95074e-05	-14.2427	B_VSTR	0	8.18223e-06	1	0	0	0	1.5829	0.627091	NA	7	42062	4	44035	0.000166421	9.08368e-05	1.83223	0.536314	6.25949	0.377878	0.480621	-1.00042	B_SUP	0	32247	0	32544	0	0	0	0	0	1	NA	NA	NA
ATM	c.2519A>T	p.(Asp840Val)	Missense	Uncertain significance	1.39291e-05	-15.2676	B_VSTR	Yes	NA	NA	NA	NA	NA	NA	NA	NA	NA	NA	NA	7	187642	11	175052	3.73051e-05	6.28385e-05	0.593651	0.230125	1.53144	0.347494	2.96178e-05	-14.2376	B_VSTR	0	8.18143e-06	1	0	0	0	2.40302	1.19711	P_SUP	0	42062	1	44035	0	2.27092e-05	0	0	0	1	0.159884	-2.50326	B_MOD	3	32247	1	32544	9.30319e-05	3.07276e-05	3.02782	0.314924	29.1108	0.372712	2.94147	1.47318	P_SUP
BRCA1	c.1897C>T	p.(Pro633Ser)	Missense	Conflicting classifications of pathogenicity	1.38689e-05	-15.2736	B_VSTR	Yes	1	44917	2.22633e-05	4.0385e-05	0.551266	0.0716763	4.23981	1	3.56736e-07	-20.2716	B_VSTR	9	187642	7	175038	4.79637e-05	3.99913e-05	1.19936	0.44665	3.22057	0.805505	6.5472e-05	-13.1544	B_VSTR	0.000108243	5.72681e-05	0.335086	1.8902	0.392629	9.09982	1.55212	0.60027	NA	1	42062	1	44035	2.37744e-05	2.27092e-05	1.04691	0.0654774	16.7388	1	0.230401	-2.00437	B_MOD	2	32247	1	32544	6.20213e-05	3.07276e-05	2.01848	0.183012	22.2623	0.623283	0.592349	-0.715022	NA
CHEK2	c.1312G>T	p.(Asp438Tyr)	Missense	Conflicting classifications of pathogenicity	1.362e-05	-15.2983	B_VSTR	No	NA	NA	NA	NA	NA	NA	NA	NA	NA	NA	NA	265	187642	183	174918	0.00141226	0.0010462	1.35039	1.11839	1.6305	0.00177374	7.59548e-20	-60.1121	B_VSTR	0.000811996	0.000654584	0.446133	1.24067	0.714594	2.15404	0.245803	-1.91601	B_SUP	26	42062	27	44035	0.000618135	0.000613149	1.00814	0.588246	1.72775	1	0.0125943	-5.9731	B_STR	26	32247	28	32544	0.000806277	0.000860374	0.937073	0.549346	1.59846	0.891939	0.00439962	-7.40917	B_STR
BRCA2	c.893C>T	p.(Thr298Ile)	Missense	Conflicting classifications of pathogenicity	1.31564e-05	-15.3456	B_VSTR	Yes	0	44917	0	6.73398e-06	0	0	0	1	0.0757504	-3.52325	B_MOD	0	187642	3	173525	0	1.72886e-05	0	0	0	0.110907	5.71022e-05	-13.3412	B_VSTR	0	8.18505e-06	1	0	0	0	1.58259	0.62682	NA	1	42062	1	44035	2.37744e-05	2.27092e-05	1.04691	0.0654774	16.7388	1	0.230401	-2.00437	B_MOD	0	32247	0	32544	0	0	0	0	0	1	NA	NA	NA
PALB2	c.1697G>A	p.(Arg566His)	Missense	Conflicting classifications of pathogenicity	1.29747e-05	-15.3646	B_VSTR	Yes	NA	NA	NA	NA	NA	NA	NA	NA	NA	NA	NA	5	187642	8	174711	2.66465e-05	4.57899e-05	0.581918	0.190364	1.77885	0.410815	2.89469e-06	-17.4129	B_VSTR	0	1.63651e-05	1	0	0	0	0.702596	-0.481962	NA	3	42062	1	44035	7.13233e-05	2.27092e-05	3.14087	0.326687	30.1973	0.363933	1.60245	0.643846	NA	2	32247	0	32544	6.20213e-05	0	5.04636	0.242249	105.122	0.247709	3.98114	1.88644	P_SUP
BRCA2	c.2245A>G	p.(Ser749Gly)	Missense	Conflicting classifications of pathogenicity	1.29677e-05	-15.3653	B_VSTR	Yes	3	44917	6.67899e-05	3.02891e-05	2.20516	0.596961	8.14583	0.201918	0.00739891	-6.6994	B_STR	9	187642	6	175041	4.79637e-05	3.42777e-05	1.39929	0.498043	3.9314	0.610538	0.000750322	-9.82431	B_VSTR	0	5.72691e-05	0.605001	0	0	0	0.0336801	-4.62998	B_STR	2	42062	0	44035	4.75489e-05	0	5.23478	0.251296	109.046	0.23867	4.30655	1.99372	P_SUP	2	32247	2	32544	6.20213e-05	6.14553e-05	1.00921	0.142147	7.16515	1	0.119154	-2.90473	B_MOD
PALB2	c.1123C>A	p.(Leu375Ile)	Missense	Conflicting classifications of pathogenicity	1.29167e-05	-15.3707	B_VSTR	Yes	NA	NA	NA	NA	NA	NA	NA	NA	NA	NA	NA	9	187642	6	175051	4.79637e-05	3.42757e-05	1.39937	0.498072	3.93162	0.610533	0.00298977	-7.93667	B_STR	0	0	1	0	0	0	NA	NA	NA	3	42062	3	44035	7.13233e-05	6.81276e-05	1.04691	0.211285	5.1874	1	0.0795802	-3.4559	B_MOD	0	32247	1	32544	0	3.07276e-05	0	0	0	1	0.0542886	-3.97811	B_MOD
ATM	c.3841A>T	p.(Ser1281Cys)	Missense	Uncertain significance	1.28376e-05	-15.3791	B_VSTR	Yes	NA	NA	NA	NA	NA	NA	NA	NA	NA	NA	NA	2	187642	5	175011	1.06586e-05	2.85696e-05	0.373068	0.0723773	1.92297	0.27374	0.000978704	-9.46148	B_VSTR	5.41213e-05	7.36311e-05	1	0.73502	0.0931134	5.80211	0.545374	-0.827839	NA	0	42062	1	44035	0	2.27092e-05	0	0	0	1	0.159884	-2.50326	B_MOD	0	32247	1	32544	0	3.07276e-05	0	0	0	1	0.15043	-2.58648	B_MOD
ATM	c.3993+1G>A	p.?	PTV	Pathogenic/Likely pathogenic	1.25045e-05	-15.415	B_VSTR	Yes	NA	NA	NA	NA	NA	NA	NA	NA	NA	NA	NA	3	187642	7	174964	1.59879e-05	4.00082e-05	0.399605	0.103331	1.54538	0.212784	0.000160886	-11.9268	B_VSTR	0	0	1	0	0	0	NA	NA	NA	4	42062	5	44035	9.50977e-05	0.000113546	0.83751	0.224878	3.11913	1	0.147312	-2.61509	B_MOD	1	32247	1	32544	3.10106e-05	3.07276e-05	1.00921	0.063119	16.1363	1	0.527608	-0.873061	NA
BRCA2	c.9433G>C	p.(Val3145Leu)	Missense	Conflicting classifications of pathogenicity	1.18144e-05	-15.4925	B_VSTR	Yes	2	44917	4.45266e-05	6.73095e-05	0.661505	0.15461	2.83027	0.75964	1.8169e-09	-27.4809	B_VSTR	5	187642	5	175022	2.66465e-05	2.85678e-05	0.932742	0.270021	3.222	1	0.000239853	-11.3816	B_VSTR	0	5.72696e-05	0.604999	0	0	0	0.0336727	-4.63028	B_STR	0	42062	0	44035	0	0	0	0	0	1	NA	NA	NA	1	32247	0	32544	3.10106e-05	0	3.02772	0.12333	74.33	0.497708	1.4628	0.51935	NA
BRCA2	c.3562A>G	p.(Ile1188Val)	Missense	Conflicting classifications of pathogenicity	1.16735e-05	-15.5089	B_VSTR	Yes	0	44917	0	0	0	0	0	1	NA	NA	NA	7	187642	5	175022	3.73051e-05	2.85678e-05	1.30585	0.414443	4.11457	0.776044	0.00124645	-9.13128	B_VSTR	0	0	1	0	0	0	NA	NA	NA	0	42062	0	44035	0	0	0	0	0	1	NA	NA	NA	0	32247	2	32544	0	6.14553e-05	0	0	0	0.500003	0.00936539	-6.37758	B_STR
PALB2	c.3518C>T	p.(Ala1173Val)	Missense	Uncertain significance	1.14252e-05	-15.5382	B_VSTR	Yes	NA	NA	NA	NA	NA	NA	NA	NA	NA	NA	NA	0	187642	3	175054	0	1.71376e-05	0	0	0	0.11243	0.000144431	-12.0741	B_VSTR	5.41243e-05	8.18157e-05	1	0.661521	0.0846748	5.16813	0.0590018	-3.86443	B_MOD	4	42062	0	44035	9.50977e-05	0	9.42305	0.507293	175.035	0.0569608	24.6961	4.37846	P_STR	0	32247	1	32544	0	3.07276e-05	0	0	0	1	0.0542886	-3.97811	B_MOD
CHEK2	c.275C>T	p.(Pro92Leu)	Missense	Uncertain significance	1.13965e-05	-15.5416	B_VSTR	Yes	NA	NA	NA	NA	NA	NA	NA	NA	NA	NA	NA	0	187642	5	175022	0	2.85678e-05	0	0	0	0.0261775	7.57593e-05	-12.9552	B_VSTR	0	0	1	0	0	0	NA	NA	NA	0	42062	0	44035	0	0	0	0	0	1	NA	NA	NA	0	32247	1	32544	0	3.07276e-05	0	0	0	1	0.15043	-2.58648	B_MOD
BRCA2	c.5729A>T	p.(Asn1910Ile)	Missense	Conflicting classifications of pathogenicity	1.13961e-05	-15.5417	B_VSTR	Yes	0	44917	0	0	0	0	0	1	NA	NA	NA	2	187642	5	174997	1.06586e-05	2.85719e-05	0.373038	0.0723715	1.92282	0.273725	1.13961e-05	-15.5417	B_VSTR	0	0	1	0	0	0	NA	NA	NA	0	42062	0	44035	0	0	0	0	0	1	NA	NA	NA	0	32247	0	32544	0	0	0	0	0	1	NA	NA	NA
BRCA2	c.9205T>C	p.(Cys3069Arg)	Missense	Conflicting classifications of pathogenicity	1.10108e-05	-15.5887	B_VSTR	Yes	0	44917	0	1.00963e-05	0	0	0	1	0.0180088	-5.48481	B_STR	1	187642	3	175038	5.3293e-06	1.71391e-05	0.31094	0.0323423	2.98938	0.358548	0.00031162	-11.0241	B_VSTR	0	0	1	0	0	0	NA	NA	NA	2	42062	1	44035	4.75489e-05	2.27092e-05	2.09387	0.189849	23.0935	0.616603	0.650853	-0.586415	NA	0	32247	1	32544	0	3.07276e-05	0	0	0	1	0.0542886	-3.97811	B_MOD
BRCA1	c.2222C>T	p.(Ser741Phe)	Missense	Conflicting classifications of pathogenicity	1.0734e-05	-15.6234	B_VSTR	Yes	0	44917	0	0	0	0	0	1	NA	NA	NA	0	187642	3	175028	0	1.71401e-05	0	0	0	0.112405	4.65883e-05	-13.6191	B_VSTR	0	0	1	0	0	0	NA	NA	NA	1	42062	1	44035	2.37744e-05	2.27092e-05	1.04691	0.0654774	16.7388	1	0.230401	-2.00437	B_MOD	0	32247	0	32544	0	0	0	0	0	1	NA	NA	NA
BRCA1	c.5189A>G	p.(Asn1730Ser)	Missense	Conflicting classifications of pathogenicity	1.06944e-05	-15.6285	B_VSTR	Yes	0	44917	0	0	0	0	0	1	NA	NA	NA	0	187642	4	175029	0	2.28534e-05	0	0	0	0.0542477	3.68646e-06	-17.0827	B_VSTR	5.41653e-05	0	0.131287	19.8513	0.808613	487.345	49.7818	5.33564	P_STR	0	42062	1	44035	0	2.27092e-05	0	0	0	1	0.0582743	-3.88137	B_MOD	0	32247	0	32544	0	0	0	0	0	1	NA	NA	NA
BRCA2	c.1409A>C	p.(Glu470Ala)	Missense	Conflicting classifications of pathogenicity	1.05664e-05	-15.6449	B_VSTR	Yes	2	44917	4.45266e-05	2.01925e-05	2.20516	0.445052	10.9262	0.283594	0.0387652	-4.43798	B_STR	5	187642	3	174729	2.66465e-05	1.71694e-05	1.55199	0.370886	6.49435	0.727946	0.0168746	-5.57362	B_STR	0	4.09062e-05	1	0	0	0	0.102727	-3.10729	B_MOD	2	42062	1	44035	4.75489e-05	2.27092e-05	2.09387	0.189849	23.0935	0.616603	0.650853	-0.586415	NA	0	32247	2	32544	0	6.14553e-05	0	0	0	0.500003	0.00936539	-6.37758	B_STR
BRCA1	c.2662C>T	p.(His888Tyr)	Missense	Conflicting classifications of pathogenicity	1.049e-05	-15.6548	B_VSTR	Yes	1	44917	2.22633e-05	4.03849e-05	0.551268	0.0716766	4.23983	1	3.56748e-07	-20.2716	B_VSTR	13	187642	7	175038	6.92809e-05	3.99913e-05	1.73245	0.691184	4.34237	0.268949	0.00120266	-9.18012	B_VSTR	0	7.36305e-05	0.616762	0	0	0	0.0117029	-6.07334	B_STR	4	42062	3	44035	9.50977e-05	6.81276e-05	1.39591	0.312395	6.23753	0.720727	0.187212	-2.28781	B_MOD	2	32247	0	32544	6.20213e-05	0	5.04636	0.242249	105.122	0.247709	3.98114	1.88644	P_SUP
BRCA2	c.3188A>G	p.(Gln1063Arg)	Missense	Conflicting classifications of pathogenicity	9.61932e-06	-15.7731	B_VSTR	Yes	0	44917	0	0	0	0	0	1	NA	NA	NA	1	187642	2	173750	5.3293e-06	1.15108e-05	0.46298	0.0419792	5.10611	0.611159	0.00330815	-7.79849	B_STR	0	0	1	0	0	0	NA	NA	NA	0	42062	3	44035	0	6.81276e-05	0	0	0	0.250385	0.0019878	-8.49399	B_VSTR	1	32247	0	32544	3.10106e-05	0	3.02772	0.12333	74.33	0.497708	1.4628	0.51935	NA
BRCA2	c.7914T>G	p.(Phe2638Leu)	Missense	Uncertain significance	9.55389e-06	-15.7825	B_VSTR	Yes	0	44917	0	2.01924e-05	0	0	0	1	0.000323362	-10.9736	B_VSTR	0	187642	3	175049	0	1.71381e-05	0	0	0	0.112425	5.90178e-05	-13.2961	B_VSTR	0	1.63623e-05	1	0	0	0	0.702608	-0.481938	NA	1	42062	1	44035	2.37744e-05	2.27092e-05	1.04691	0.0654774	16.7388	1	0.230401	-2.00437	B_MOD	0	32247	0	32544	0	0	0	0	0	1	NA	NA	NA
BRCA1	c.4213A>G	p.(Ile1405Val)	Missense	Conflicting classifications of pathogenicity	9.07374e-06	-15.8529	B_VSTR	Yes	0	44917	0	0	0	0	0	1	NA	NA	NA	1	187642	6	175049	5.3293e-06	3.42761e-05	0.155477	0.0187172	1.29149	0.0617942	1.82333e-07	-21.188	B_VSTR	5.41243e-05	0	0.131307	19.8478	0.80847	487.259	49.7647	5.33517	P_STR	0	42062	0	44035	0	0	0	0	0	1	NA	NA	NA	0	32247	0	32544	0	0	0	0	0	1	NA	NA	NA
BRCA2	c.10024G>A	p.(Glu3342Lys)	Missense	Conflicting classifications of pathogenicity	9.03552e-06	-15.8586	B_VSTR	Yes	0	44917	0	3.36541e-06	0	0	0	1	0.358836	-1.39942	B_SUP	7	187642	5	175049	3.73051e-05	2.85634e-05	1.30605	0.414507	4.1152	0.776037	0.00124779	-9.12982	B_VSTR	0	1.63623e-05	1	0	0	0	0.70268	-0.481799	NA	0	42062	2	44035	0	4.54184e-05	0	0	0	0.500257	0.0103052	-6.24701	B_STR	0	32247	0	32544	0	0	0	0	0	1	NA	NA	NA
BRCA1	c.3914A>T	p.(Asp1305Val)	Missense	Conflicting classifications of pathogenicity	9.01427e-06	-15.8618	B_VSTR	Yes	0	44917	0	0	0	0	0	1	NA	NA	NA	1	187642	2	175052	5.3293e-06	1.14252e-05	0.466449	0.0422938	5.14437	0.612449	0.00284934	-8.00235	B_VSTR	0	0	1	0	0	0	NA	NA	NA	0	42062	1	44035	0	2.27092e-05	0	0	0	1	0.0582743	-3.88137	B_MOD	0	32247	1	32544	0	3.07276e-05	0	0	0	1	0.0542886	-3.97811	B_MOD
BRCA1	c.2597G>A	p.(Arg866His)	Missense	Benign	8.34829e-06	-15.9666	B_VSTR	Yes	0	44917	0	7.06735e-05	0	0	0	0.100238	8.90464e-14	-41.0308	B_VSTR	8	187642	5	175011	4.26344e-05	2.85696e-05	1.49232	0.488185	4.56182	0.584088	0.00195729	-8.51511	B_VSTR	0.000108243	5.72681e-05	0.335086	1.8902	0.392629	9.09982	1.55212	0.60027	NA	4	42062	5	44035	9.50977e-05	0.000113546	0.83751	0.224878	3.11913	1	0.0129438	-5.93573	B_STR	1	32247	1	32544	3.10106e-05	3.07276e-05	1.00921	0.063119	16.1363	1	0.212303	-2.11607	B_MOD
PALB2	c.3054G>T	p.(Glu1018Asp)	Missense	Conflicting classifications of pathogenicity	8.19261e-06	-15.9923	B_VSTR	Yes	NA	NA	NA	NA	NA	NA	NA	NA	NA	NA	NA	4	187642	3	175042	2.13172e-05	1.71387e-05	1.24381	0.278368	5.55759	1	0.0166032	-5.59577	B_STR	0	0	1	0	0	0	NA	NA	NA	1	42062	5	44035	2.37744e-05	0.000113546	0.209363	0.0244579	1.79217	0.219472	0.000493435	-10.3966	B_VSTR	0	32247	0	32544	0	0	0	0	0	1	NA	NA	NA
BRCA1	c.2060A>C	p.(Gln687Pro)	Missense	Conflicting classifications of pathogenicity	8.13005e-06	-16.0028	B_VSTR	Yes	6	44917	0.00013358	0.000195194	0.684301	0.295244	1.58603	0.461377	1.74435e-28	-87.2731	B_VSTR	14	187642	6	175040	7.46102e-05	3.42779e-05	2.17671	0.836451	5.66451	0.119679	0.0181766	-5.47214	B_STR	5.41213e-05	0.000147261	0.499932	0.367486	0.0490537	2.75302	0.00134882	-9.02351	B_VSTR	1	42062	1	44035	2.37744e-05	2.27092e-05	1.04691	0.0654774	16.7388	1	0.230401	-2.00437	B_MOD	3	32247	1	32544	9.30319e-05	3.07276e-05	3.02782	0.314924	29.1108	0.372712	1.43928	0.49721	NA
BRCA1	c.4955T>C	p.(Met1652Thr)	Missense	Benign	8.07197e-06	-16.0126	B_VSTR	Yes	0	44917	0	6.73081e-06	0	0	0	1	0.0478866	-4.14944	B_STR	20	187642	13	175053	0.000106586	7.42632e-05	1.43529	0.713954	2.88543	0.384326	1.03151e-06	-18.8218	B_VSTR	5.41213e-05	0	0.131314	19.8467	0.808426	487.233	49.7595	5.33502	P_STR	6	42062	4	44035	0.000142647	9.08368e-05	1.57044	0.443132	5.56559	0.540395	0.232675	-1.99096	B_SUP	4	32247	2	32544	0.000124043	6.14553e-05	2.01855	0.369686	11.0216	0.450983	0.675896	-0.534862	NA
BRCA2	c.7643A>G	p.(His2548Arg)	Missense	Conflicting classifications of pathogenicity	7.90165e-06	-16.0417	B_VSTR	Yes	3	44917	6.67899e-05	6.73106e-05	0.992263	0.294841	3.33938	1	1.60153e-08	-24.5092	B_VSTR	9	187642	3	175016	4.79637e-05	1.71413e-05	2.79822	0.757525	10.3364	0.148917	0.35406	-1.41771	B_SUP	0	0.000122722	0.244853	0	0	0	0.000579144	-10.1779	B_VSTR	1	42062	3	44035	2.37744e-05	6.81276e-05	0.348954	0.0362952	3.35495	0.625385	0.00967937	-6.33255	B_STR	2	32247	0	32544	6.20213e-05	0	5.04636	0.242249	105.122	0.247709	3.98114	1.88644	P_SUP
PALB2	c.1399G>A	p.(Gly467Ser)	Missense	Uncertain significance	7.84098e-06	-16.0522	B_VSTR	Yes	NA	NA	NA	NA	NA	NA	NA	NA	NA	NA	NA	0	187642	3	175054	0	1.71376e-05	0	0	0	0.11243	0.000144431	-12.0741	B_VSTR	0	0	1	0	0	0	NA	NA	NA	0	42062	0	44035	0	0	0	0	0	1	NA	NA	NA	0	32247	1	32544	0	3.07276e-05	0	0	0	1	0.0542886	-3.97811	B_MOD
BRCA2	c.5649A>C	p.(Lys1883Asn)	Missense	Conflicting classifications of pathogenicity	7.74057e-06	-16.0698	B_VSTR	Yes	0	44917	0	0	0	0	0	1	NA	NA	NA	4	187642	4	174850	2.13172e-05	2.28768e-05	0.931826	0.233038	3.726	1	0.000826508	-9.69226	B_VSTR	0	0	1	0	0	0	NA	NA	NA	0	42062	0	44035	0	0	0	0	0	1	NA	NA	NA	0	32247	2	32544	0	6.14553e-05	0	0	0	0.500003	0.00936539	-6.37758	B_STR
BRCA2	c.8113A>G	p.(Ser2705Gly)	Missense	Conflicting classifications of pathogenicity	7.34837e-06	-16.1408	B_VSTR	Yes	5	44917	0.000111316	6.73081e-05	1.65391	0.620698	4.40698	0.365992	8.94748e-07	-19.016	B_VSTR	10	187642	8	175048	5.3293e-05	4.57018e-05	1.16611	0.460217	2.95473	0.816528	2.91888e-05	-14.2575	B_VSTR	5.41213e-05	6.54493e-05	1	0.826911	0.103414	6.61204	0.161591	-2.48876	B_MOD	1	42062	0	44035	2.37744e-05	0	3.14079	0.127937	77.1052	0.488542	1.55797	0.605408	NA	0	32247	0	32544	0	0	0	0	0	1	NA	NA	NA
BRCA2	c.6523G>C	p.(Glu2175Gln)	Missense	Conflicting classifications of pathogenicity	7.29935e-06	-16.15	B_VSTR	Yes	0	44917	0	0	0	0	0	1	NA	NA	NA	3	187642	5	173919	1.59879e-05	2.8749e-05	0.556113	0.132897	2.32707	0.493477	3.43817e-05	-14.0339	B_VSTR	0	0	1	0	0	0	NA	NA	NA	0	42062	0	44035	0	0	0	0	0	1	NA	NA	NA	1	32247	1	32544	3.10106e-05	3.07276e-05	1.00921	0.063119	16.1363	1	0.212303	-2.11607	B_MOD
BRCA2	c.3299A>T	p.(Asn1100Ile)	Missense	Conflicting classifications of pathogenicity	7.00452e-06	-16.2063	B_VSTR	Yes	0	44917	0	1.68282e-05	0	0	0	1	0.00119701	-9.18655	B_VSTR	4	187642	2	169772	2.13172e-05	1.17805e-05	1.80955	0.331428	9.87987	0.689835	0.0595184	-3.85253	B_MOD	0	8.1817e-06	1	0	0	0	1.58293	0.627115	NA	1	42062	4	44035	2.37744e-05	9.08368e-05	0.261709	0.029249	2.34167	0.375642	0.0021678	-8.37563	B_VSTR	0	32247	1	32544	0	3.07276e-05	0	0	0	1	0.0542886	-3.97811	B_MOD
BRCA2	c.1889C>T	p.(Thr630Ile)	Missense	Benign	6.84699e-06	-16.2373	B_VSTR	No	0	44917	0	0.00011443	0	0	0	0.0182674	3.47382e-19	-58.0362	B_VSTR	37	187642	16	174626	0.000197184	9.16244e-05	2.15232	1.19728	3.86915	0.00884844	0.000392429	-10.7093	B_VSTR	0.000216497	8.99972e-05	0.123822	2.4059	0.766	7.55661	4.46539	2.04317	P_MOD	5	42062	10	44035	0.000118872	0.000227092	0.523397	0.178881	1.53143	0.303639	5.338e-05	-13.4332	B_VSTR	14	32247	10	32544	0.000434149	0.000307276	1.41307	0.627572	3.18175	0.422242	0.0287252	-4.84727	B_STR
CHEK2	c.1216C>T	p.(Arg406Cys)	Missense	Conflicting classifications of pathogenicity	6.81809e-06	-16.2431	B_VSTR	Yes	NA	NA	NA	NA	NA	NA	NA	NA	NA	NA	NA	22	187642	20	174967	0.000117245	0.000114307	1.0257	0.559777	1.87942	1	6.87905e-05	-13.0869	B_VSTR	0.000216521	9.8182e-05	0.148776	2.20556	0.71125	6.83935	10.3562	3.19181	P_MOD	5	42062	9	44035	0.000118872	0.000204383	0.581565	0.194884	1.73548	0.425643	0.0130439	-5.92521	B_STR	4	32247	3	32544	0.000124043	9.21829e-05	1.34566	0.301142	6.01307	0.725314	0.733716	-0.422783	NA
BRCA2	c.3839A>T	p.(Asp1280Val)	Missense	Benign	6.80276e-06	-16.2462	B_VSTR	Yes	3	44917	6.67899e-05	0.000127979	0.521848	0.161081	1.69061	0.3577	1.32461e-17	-53.0646	B_VSTR	55	187642	15	165856	0.000293111	9.04399e-05	3.24161	1.83145	5.73755	1.18883e-05	29.3716	4.6152	P_STR	5.41653e-05	0.000130995	0.71612	0.413459	0.0548268	3.11798	0.00339573	-7.76281	B_STR	3	42062	4	44035	7.13233e-05	9.08368e-05	0.785165	0.175714	3.50844	1	0.0199902	-5.34228	B_STR	9	32247	9	32544	0.000279096	0.000276549	1.00921	0.400552	2.54276	1	0.00341198	-7.75629	B_STR
BRCA2	c.6058G>A	p.(Glu2020Lys)	Missense	Conflicting classifications of pathogenicity	6.79791e-06	-16.2472	B_VSTR	Yes	0	44917	0	5.38568e-05	0	0	0	0.253979	1.18045e-09	-28.0697	B_VSTR	6	187642	5	175010	3.19758e-05	2.85698e-05	1.11922	0.341562	3.66742	1	0.000558641	-10.2271	B_VSTR	5.4136e-05	5.72789e-05	1	0.945126	0.116272	7.68253	0.272707	-1.77419	B_SUP	2	42062	3	44035	4.75489e-05	6.81276e-05	0.697924	0.11661	4.17716	1	0.0305043	-4.76521	B_STR	1	32247	0	32544	3.10106e-05	0	3.02772	0.12333	74.33	0.497708	1.4628	0.51935	NA
PALB2	c.3307G>A	p.(Val1103Met)	Missense	Conflicting classifications of pathogenicity	6.22742e-06	-16.3668	B_VSTR	Yes	NA	NA	NA	NA	NA	NA	NA	NA	NA	NA	NA	25	187642	14	175047	0.000133232	7.99785e-05	1.66594	0.865967	3.20493	0.149043	0.000143869	-12.0795	B_VSTR	0.000216485	0.000163625	0.546565	1.32313	0.452193	3.87153	0.076152	-3.51603	B_MOD	4	42062	2	44035	9.50977e-05	4.54184e-05	2.09392	0.383496	11.4329	0.442995	0.773696	-0.350337	NA	6	32247	3	32544	0.000186064	9.21829e-05	2.01861	0.504794	8.07218	0.341505	0.734666	-0.421016	NA
BRCA2	c.8215G>T	p.(Val2739Phe)	Missense	Uncertain significance	6.22695e-06	-16.3669	B_VSTR	Yes	2	44917	4.45266e-05	1.68274e-05	2.64614	0.513359	13.6397	0.231732	0.139986	-2.68473	B_MOD	3	187642	6	175049	1.59879e-05	3.42761e-05	0.466436	0.11665	1.86509	0.32908	3.99684e-06	-16.9724	B_VSTR	0	8.18136e-06	1	0	0	0	1.58263	0.626856	NA	1	42062	0	44035	2.37744e-05	0	3.14079	0.127937	77.1052	0.488542	1.55797	0.605408	NA	0	32247	0	32544	0	0	0	0	0	1	NA	NA	NA
BRCA2	c.7916C>T	p.(Pro2639Leu)	Missense	Conflicting classifications of pathogenicity	6.21608e-06	-16.3693	B_VSTR	Yes	0	44917	0	3.36542e-06	0	0	0	1	0.358834	-1.39943	B_SUP	5	187642	6	175051	2.66465e-05	3.42757e-05	0.77741	0.237249	2.54739	0.767983	2.92793e-05	-14.2533	B_VSTR	0	0	1	0	0	0	NA	NA	NA	0	42062	0	44035	0	0	0	0	0	1	NA	NA	NA	1	32247	1	32544	3.10106e-05	3.07276e-05	1.00921	0.063119	16.1363	1	0.212303	-2.11607	B_MOD
BRCA2	c.4211C>T	p.(Ser1404Leu)	Missense	Conflicting classifications of pathogenicity	6.11424e-06	-16.3919	B_VSTR	Yes	0	44917	0	0	0	0	0	1	NA	NA	NA	1	187642	4	170995	5.3293e-06	2.33925e-05	0.227817	0.0254619	2.03835	0.19904	2.65374e-05	-14.3875	B_VSTR	0	0	1	0	0	0	NA	NA	NA	1	42062	1	44035	2.37744e-05	2.27092e-05	1.04691	0.0654774	16.7388	1	0.230401	-2.00437	B_MOD	0	32247	0	32544	0	0	0	0	0	1	NA	NA	NA
PALB2	c.2201C>A	p.(Thr734Asn)	Missense	Conflicting classifications of pathogenicity	6.078e-06	-16.4	B_VSTR	Yes	NA	NA	NA	NA	NA	NA	NA	NA	NA	NA	NA	4	187642	6	175054	2.13172e-05	3.42751e-05	0.621935	0.175501	2.204	0.536875	5.02006e-05	-13.5171	B_VSTR	0	3.27247e-05	1	0	0	0	0.186024	-2.2965	B_MOD	2	42062	1	44035	4.75489e-05	2.27092e-05	2.09387	0.189849	23.0935	0.616603	0.650853	-0.586415	NA	0	32247	0	32544	0	0	0	0	0	1	NA	NA	NA
PALB2	c.601dup	p.(Ser201LysfsTer3)	PTV	Pathogenic/Likely pathogenic	6.06537e-06	-16.4028	B_VSTR	Yes	NA	NA	NA	NA	NA	NA	NA	NA	NA	NA	NA	0	187642	1	175052	0	5.71259e-06	0	0	0	0.482644	0.0152361	-5.7131	B_STR	0	0	1	0	0	0	NA	NA	NA	0	42062	4	44035	0	9.08368e-05	0	0	0	0.125385	0.000398092	-10.6897	B_VSTR	0	32247	0	32544	0	0	0	0	0	1	NA	NA	NA
BRCA2	c.3941A>G	p.(Lys1314Arg)	Missense	Conflicting classifications of pathogenicity	6.04087e-06	-16.4084	B_VSTR	Yes	0	44917	0	0	0	0	0	1	NA	NA	NA	0	187642	4	168317	0	2.37647e-05	0	0	0	0.0499924	4.12965e-06	-16.9277	B_VSTR	0	0	1	0	0	0	NA	NA	NA	0	42062	0	44035	0	0	0	0	0	1	NA	NA	NA	1	32247	0	32544	3.10106e-05	0	3.02772	0.12333	74.33	0.497708	1.4628	0.51935	NA
BRCA2	c.8134G>A	p.(Asp2712Asn)	Missense	Conflicting classifications of pathogenicity	5.98243e-06	-16.4216	B_VSTR	Yes	0	44917	0	0	0	0	0	1	NA	NA	NA	6	187642	6	175048	3.19758e-05	3.42763e-05	0.932881	0.300862	2.89258	1	7.01801e-05	-13.0596	B_VSTR	0	0	1	0	0	0	NA	NA	NA	0	42062	1	44035	0	2.27092e-05	0	0	0	1	0.0582743	-3.88137	B_MOD	1	32247	0	32544	3.10106e-05	0	3.02772	0.12333	74.33	0.497708	1.4628	0.51935	NA
BRCA2	c.8525G>T	p.(Arg2842Leu)	Missense	Conflicting classifications of pathogenicity	5.91162e-06	-16.4379	B_VSTR	Yes	1	44917	2.22633e-05	1.00963e-05	2.20512	0.229362	21.2003	0.43056	0.224919	-2.03725	B_MOD	2	187642	4	175029	1.06586e-05	2.28534e-05	0.466385	0.0854208	2.5464	0.438275	0.000108893	-12.4598	B_VSTR	0	8.18123e-06	1	0	0	0	1.58267	0.626891	NA	0	42062	0	44035	0	0	0	0	0	1	NA	NA	NA	0	32247	1	32544	0	3.07276e-05	0	0	0	1	0.0542886	-3.97811	B_MOD
BRCA2	c.6017G>C	p.(Ser2006Thr)	Missense	Conflicting classifications of pathogenicity	5.90864e-06	-16.4386	B_VSTR	Yes	0	44917	0	0	0	0	0	1	NA	NA	NA	2	187642	4	175011	1.06586e-05	2.28557e-05	0.466337	0.085412	2.54613	0.438255	0.000108838	-12.4605	B_VSTR	0	0	1	0	0	0	NA	NA	NA	0	42062	0	44035	0	0	0	0	0	1	NA	NA	NA	0	32247	1	32544	0	3.07276e-05	0	0	0	1	0.0542886	-3.97811	B_MOD
BRCA2	c.4813G>A	p.(Val1605Ile)	Missense	Conflicting classifications of pathogenicity	5.64027e-06	-16.5021	B_VSTR	Yes	0	44917	0	3.36545e-06	0	0	0	1	0.358826	-1.39946	B_SUP	4	187642	5	175021	2.13172e-05	2.8568e-05	0.746186	0.200367	2.77887	0.74657	9.67882e-05	-12.6207	B_VSTR	0	0	1	0	0	0	NA	NA	NA	0	42062	1	44035	0	2.27092e-05	0	0	0	1	0.0582743	-3.88137	B_MOD	0	32247	0	32544	0	0	0	0	0	1	NA	NA	NA
BRCA2	c.79A>G	p.(Ile27Val)	Missense	Conflicting classifications of pathogenicity	5.61903e-06	-16.5072	B_VSTR	Yes	2	44917	4.45266e-05	5.72209e-05	0.778142	0.179772	3.36819	1	6.26895e-08	-22.6458	B_VSTR	2	187642	4	175033	1.06586e-05	2.28528e-05	0.466396	0.0854227	2.54645	0.438279	0.000108905	-12.4596	B_VSTR	5.41272e-05	1.6365e-05	0.344492	3.30762	0.299896	36.4805	5.97845	2.44162	P_MOD	1	42062	4	44035	2.37744e-05	9.08368e-05	0.261709	0.029249	2.34167	0.375642	0.0021678	-8.37563	B_VSTR	2	32247	0	32544	6.20213e-05	0	5.04636	0.242249	105.122	0.247709	3.98114	1.88644	P_SUP
BRCA1	c.4390C>G	p.(Pro1464Ala)	Missense	Uncertain significance	5.58612e-06	-16.5152	B_VSTR	Yes	2	44917	4.45266e-05	2.01937e-05	2.20502	0.445025	10.9255	0.283616	0.0145937	-5.77192	B_STR	1	187642	2	174990	5.3293e-06	1.14292e-05	0.466284	0.0422788	5.14255	0.612388	0.00284611	-8.0039	B_VSTR	0	5.72719e-05	0.605001	0	0	0	0.0336807	-4.62995	B_STR	0	42062	1	44035	0	2.27092e-05	0	0	0	1	0.0582743	-3.88137	B_MOD	0	32247	0	32544	0	0	0	0	0	1	NA	NA	NA
BRCA2	c.2116G>A	p.(Ala706Thr)	Missense	Conflicting classifications of pathogenicity	5.51347e-06	-16.5331	B_VSTR	Yes	0	44917	0	1.68271e-05	0	0	0	1	0.00119739	-9.1861	B_VSTR	1	187642	4	175038	5.3293e-06	2.28522e-05	0.233203	0.026064	2.08655	0.203602	2.96385e-05	-14.2366	B_VSTR	0	3.27247e-05	1	0	0	0	0.186024	-2.2965	B_MOD	0	42062	0	44035	0	0	0	0	0	1	NA	NA	NA	0	32247	0	32544	0	0	0	0	0	1	NA	NA	NA
PALB2	c.206A>C	p.(His69Pro)	Missense	Uncertain significance	5.48529e-06	-16.5401	B_VSTR	Yes	NA	NA	NA	NA	NA	NA	NA	NA	NA	NA	NA	1	187642	3	175052	5.3293e-06	1.71378e-05	0.310964	0.0323449	2.98962	0.358566	0.000748565	-9.82751	B_VSTR	0	0	1	0	0	0	NA	NA	NA	2	42062	4	44035	4.75489e-05	9.08368e-05	0.523431	0.0958651	2.85797	0.687981	0.00732775	-6.71259	B_STR	0	32247	0	32544	0	0	0	0	0	1	NA	NA	NA
BRCA2	c.7021C>T	p.(Arg2341Cys)	Missense	Conflicting classifications of pathogenicity	5.44038e-06	-16.5513	B_VSTR	Yes	0	44917	0	6.75635e-06	0	0	0	1	0.0750355	-3.53619	B_MOD	5	187642	6	175032	2.66465e-05	3.42794e-05	0.777325	0.237223	2.54711	0.767975	2.9257e-05	-14.2543	B_VSTR	0	3.28488e-05	1	0	0	0	0.185951	-2.29703	B_MOD	0	42062	0	44035	0	0	0	0	0	1	NA	NA	NA	0	32247	0	32544	0	0	0	0	0	1	NA	NA	NA
ATM	c.4456G>C	p.(Val1486Leu)	Missense	Conflicting classifications of pathogenicity	5.1949e-06	-16.6144	B_VSTR	Yes	NA	NA	NA	NA	NA	NA	NA	NA	NA	NA	NA	2	187642	9	174988	1.06586e-05	5.14321e-05	0.207228	0.0447729	0.959138	0.0331342	2.47707e-06	-17.6256	B_VSTR	0	8.18143e-06	1	0	0	0	2.40285	1.19702	P_SUP	0	42062	1	44035	0	2.27092e-05	0	0	0	1	0.159884	-2.50326	B_MOD	3	32247	0	32544	9.30319e-05	0	7.06513	0.364908	136.791	0.123283	13.117	3.5145	P_MOD
PALB2	c.1223A>G	p.(Tyr408Cys)	Missense	Uncertain significance	5.18517e-06	-16.6169	B_VSTR	Yes	NA	NA	NA	NA	NA	NA	NA	NA	NA	NA	NA	1	187642	4	175053	5.3293e-06	2.28502e-05	0.233223	0.0260662	2.08673	0.20362	8.89787e-05	-12.7356	B_VSTR	0	0	1	0	0	0	NA	NA	NA	0	42062	1	44035	0	2.27092e-05	0	0	0	1	0.0582743	-3.88137	B_MOD	0	32247	0	32544	0	0	0	0	0	1	NA	NA	NA
BRCA1	c.4750G>T	p.(Ala1584Ser)	Missense	Likely benign	5.17343e-06	-16.62	B_VSTR	Yes	3	44917	6.67899e-05	4.71158e-05	1.41759	0.407364	4.93312	0.481409	2.16715e-06	-17.8081	B_VSTR	2	187642	4	175054	1.06586e-05	2.28501e-05	0.466452	0.085433	2.54676	0.438302	8.18489e-05	-12.8496	B_VSTR	5.41213e-05	7.36305e-05	1	0.735026	0.0931141	5.80216	0.0971142	-3.18401	B_MOD	2	42062	1	44035	4.75489e-05	2.27092e-05	2.09387	0.189849	23.0935	0.616603	0.650853	-0.586415	NA	0	32247	0	32544	0	0	0	0	0	1	NA	NA	NA
ATM	c.7793G>A	p.(Arg2598Gln)	Missense	Uncertain significance	5.13126e-06	-16.6312	B_VSTR	Yes	NA	NA	NA	NA	NA	NA	NA	NA	NA	NA	NA	3	187642	9	174913	1.59879e-05	5.14542e-05	0.31071	0.0841144	1.14773	0.0831465	9.0732e-06	-15.8529	B_VSTR	0	0	1	0	0	0	NA	NA	NA	1	42062	1	44035	2.37744e-05	2.27092e-05	1.04691	0.0654774	16.7388	1	0.56554	-0.778263	NA	0	32247	0	32544	0	0	0	0	0	1	NA	NA	NA
BRCA1	c.2503C>T	p.(His835Tyr)	Missense	Conflicting classifications of pathogenicity	5.10396e-06	-16.6385	B_VSTR	Yes	0	44917	0	0	0	0	0	1	NA	NA	NA	1	187642	4	175019	5.3293e-06	2.28547e-05	0.233178	0.0260612	2.08632	0.20358	2.21525e-05	-14.6341	B_VSTR	0	8.18116e-06	1	0	0	0	1.58269	0.626908	NA	1	42062	1	44035	2.37744e-05	2.27092e-05	1.04691	0.0654774	16.7388	1	0.230401	-2.00437	B_MOD	0	32247	0	32544	0	0	0	0	0	1	NA	NA	NA
BRCA2	c.5927G>A	p.(Gly1976Glu)	Missense	Conflicting classifications of pathogenicity	4.95056e-06	-16.6802	B_VSTR	Yes	0	44917	0	0	0	0	0	1	NA	NA	NA	0	187642	4	175021	0	2.28544e-05	0	0	0	0.0542425	4.95056e-06	-16.6802	B_VSTR	0	0	1	0	0	0	NA	NA	NA	0	42062	0	44035	0	0	0	0	0	1	NA	NA	NA	0	32247	0	32544	0	0	0	0	0	1	NA	NA	NA
BRCA2	c.5270A>G	p.(Tyr1757Cys)	Missense	Conflicting classifications of pathogenicity	4.93824e-06	-16.6836	B_VSTR	Yes	0	44917	0	3.36698e-06	0	0	0	1	0.358465	-1.40083	B_SUP	0	187642	4	174927	0	2.28667e-05	0	0	0	0.0541822	4.93824e-06	-16.6836	B_VSTR	0	8.18498e-06	1	0	0	0	1.58221	0.626491	NA	0	42062	0	44035	0	0	0	0	0	1	NA	NA	NA	0	32247	0	32544	0	0	0	0	0	1	NA	NA	NA
BRCA2	c.1780A>C	p.(Ile594Leu)	Missense	Conflicting classifications of pathogenicity	4.91772e-06	-16.6892	B_VSTR	Yes	0	44917	0	0	0	0	0	1	NA	NA	NA	0	187642	4	174770	0	2.28872e-05	0	0	0	0.0540816	4.91772e-06	-16.6892	B_VSTR	0	0	1	0	0	0	NA	NA	NA	0	42062	0	44035	0	0	0	0	0	1	NA	NA	NA	0	32247	0	32544	0	0	0	0	0	1	NA	NA	NA
BRCA1	c.3848A>G	p.(His1283Arg)	Missense	Conflicting classifications of pathogenicity	4.86229e-06	-16.7047	B_VSTR	Yes	4	44917	8.90531e-05	4.03849e-05	2.20522	0.711185	6.83787	0.148811	0.000247195	-11.3404	B_VSTR	5	187642	6	175049	2.66465e-05	3.42761e-05	0.777401	0.237246	2.54736	0.767982	1.98261e-05	-14.7856	B_VSTR	5.41213e-05	2.45435e-05	0.430558	2.20519	0.229362	21.2016	2.877	1.44292	P_SUP	0	42062	1	44035	0	2.27092e-05	0	0	0	1	0.0582743	-3.88137	B_MOD	1	32247	0	32544	3.10106e-05	0	3.02772	0.12333	74.33	0.497708	1.4628	0.51935	NA
BRCA2	c.9433G>A	p.(Val3145Met)	Missense	Conflicting classifications of pathogenicity	4.85817e-06	-16.7059	B_VSTR	Yes	2	44917	4.45266e-05	1.34619e-05	3.3077	0.605813	18.0599	0.180551	0.522082	-0.887438	NA	3	187642	3	175022	1.59879e-05	1.71407e-05	0.932743	0.188252	4.62151	1	0.00292927	-7.96458	B_STR	0	8.18136e-06	1	0	0	0	1.58263	0.626856	NA	0	42062	2	44035	0	4.54184e-05	0	0	0	0.500257	0.0103052	-6.24701	B_STR	4	32247	3	32544	0.000124043	9.21829e-05	1.34566	0.301142	6.01307	0.725314	0.160938	-2.49429	B_MOD
PALB2	c.13C>T	p.(Pro5Ser)	Missense	Conflicting classifications of pathogenicity	4.63516e-06	-16.77	B_VSTR	Yes	NA	NA	NA	NA	NA	NA	NA	NA	NA	NA	NA	28	187642	15	174956	0.00014922	8.57358e-05	1.74058	0.929639	3.25891	0.0930549	0.000177795	-11.7904	B_VSTR	5.41213e-05	4.09058e-05	0.570294	1.32309	0.154562	11.326	0.824418	-0.263635	NA	4	42062	2	44035	9.50977e-05	4.54184e-05	2.09392	0.383496	11.4329	0.442995	0.773696	-0.350337	NA	4	32247	4	32544	0.000124043	0.000122911	1.00921	0.252373	4.03572	1	0.0408722	-4.36571	B_STR
CHEK2	c.269C>T	p.(Pro90Leu)	Missense	Uncertain significance	4.5552e-06	-16.7938	B_VSTR	Yes	NA	NA	NA	NA	NA	NA	NA	NA	NA	NA	NA	0	187642	7	175033	0	3.99925e-05	0	0	0	0.00609803	3.16245e-06	-17.2921	B_VSTR	0	0	1	0	0	0	NA	NA	NA	2	42062	1	44035	4.75489e-05	2.27092e-05	2.09387	0.189849	23.0935	0.616603	1.44041	0.49828	NA	0	32247	0	32544	0	0	0	0	0	1	NA	NA	NA
ATM	c.8278C>G	p.(Leu2760Val)	Missense	Uncertain significance	4.45653e-06	-16.8237	B_VSTR	Yes	NA	NA	NA	NA	NA	NA	NA	NA	NA	NA	NA	1	187642	6	174986	5.3293e-06	3.42885e-05	0.155421	0.0187105	1.29102	0.0617551	5.60821e-05	-13.3658	B_VSTR	0	3.27247e-05	1	0	0	0	0.528248	-0.871407	NA	0	42062	0	44035	0	0	0	0	0	1	NA	NA	NA	0	32247	1	32544	0	3.07276e-05	0	0	0	1	0.15043	-2.58648	B_MOD
BRCA2	c.7559G>A	p.(Arg2520Gln)	Missense	Conflicting classifications of pathogenicity	4.45361e-06	-16.8246	B_VSTR	Yes	0	44917	0	0	0	0	0	1	NA	NA	NA	6	187642	8	175054	3.19758e-05	4.57002e-05	0.699677	0.242761	2.01658	0.597462	1.11868e-06	-18.711	B_VSTR	0	0	1	0	0	0	NA	NA	NA	0	42062	0	44035	0	0	0	0	0	1	NA	NA	NA	2	32247	0	32544	6.20213e-05	0	5.04636	0.242249	105.122	0.247709	3.98114	1.88644	P_SUP
PALB2	c.902A>G	p.(Asp301Gly)	Missense	Conflicting classifications of pathogenicity	4.18295e-06	-16.9102	B_VSTR	Yes	NA	NA	NA	NA	NA	NA	NA	NA	NA	NA	NA	2	187642	7	175050	1.06586e-05	3.99886e-05	0.266533	0.0553673	1.28307	0.0988606	7.17303e-07	-19.3178	B_VSTR	0.000108243	3.27252e-05	0.180548	3.30788	0.605819	18.0616	8.95978	2.99405	P_MOD	2	42062	1	44035	4.75489e-05	2.27092e-05	2.09387	0.189849	23.0935	0.616603	0.650853	-0.586415	NA	0	32247	0	32544	0	0	0	0	0	1	NA	NA	NA
BRCA2	c.3453C>G	p.(Ile1151Met)	Missense	Conflicting classifications of pathogenicity	4.17064e-06	-16.9142	B_VSTR	Yes	2	44917	4.45266e-05	5.04813e-05	0.882036	0.201697	3.85722	1	6.74051e-07	-19.4028	B_VSTR	10	187642	5	175022	5.3293e-05	2.85678e-05	1.86553	0.637623	5.45812	0.306176	0.0117096	-6.07256	B_STR	0	8.99935e-05	0.379381	0	0	0	0.0042111	-7.46897	B_STR	1	42062	0	44035	2.37744e-05	0	3.14079	0.127937	77.1052	0.488542	1.55797	0.605408	NA	0	32247	1	32544	0	3.07276e-05	0	0	0	1	0.0542886	-3.97811	B_MOD
BRCA1	c.3758C>G	p.(Ser1253Cys)	Missense	Conflicting classifications of pathogenicity	4.06984e-06	-16.9476	B_VSTR	Yes	0	44917	0	2.69245e-05	0	0	0	0.607857	6.25079e-06	-16.3617	B_VSTR	7	187642	6	175044	3.73051e-05	3.42771e-05	1.08834	0.365749	3.23852	1	0.000109336	-12.4542	B_VSTR	5.41213e-05	6.54525e-05	1	0.82687	0.103409	6.61172	0.161558	-2.48903	B_MOD	1	42062	1	44035	2.37744e-05	2.27092e-05	1.04691	0.0654774	16.7388	1	0.230401	-2.00437	B_MOD	0	32247	0	32544	0	0	0	0	0	1	NA	NA	NA
BRCA1	c.5456A>G	p.(Asn1819Ser)	Missense	Benign/Likely benign	3.867e-06	-17.0174	B_VSTR	Yes	4	44917	8.90531e-05	0.000255772	0.348116	0.127361	0.951504	0.0299354	1.00091e-40	-125.76	B_VSTR	16	187642	10	175053	8.52688e-05	5.71256e-05	1.4927	0.677366	3.28942	0.334515	2.41665e-05	-14.5153	B_VSTR	0.000270607	0.000188167	0.404977	1.43824	0.54671	3.7836	0.0883817	-3.31267	B_MOD	4	42062	3	44035	9.50977e-05	6.81276e-05	1.39591	0.312395	6.23753	0.720727	0.187212	-2.28781	B_MOD	3	32247	0	32544	9.30319e-05	0	7.06513	0.364908	136.791	0.123283	9.67087	3.09833	P_MOD
BRCA2	c.3965A>C	p.(Asn1322Thr)	Missense	Conflicting classifications of pathogenicity	3.86227e-06	-17.0191	B_VSTR	Yes	0	44917	0	2.35599e-05	0	0	0	0.605003	8.89574e-05	-12.7359	B_VSTR	4	187642	3	169920	2.13172e-05	1.76554e-05	1.20741	0.270222	5.39497	1	0.00634273	-6.90971	B_STR	5.41272e-05	3.27273e-05	0.505327	1.65392	0.184842	14.7988	1.50173	0.55521	NA	1	42062	1	44035	2.37744e-05	2.27092e-05	1.04691	0.0654774	16.7388	1	0.230401	-2.00437	B_MOD	0	32247	3	32544	0	9.21829e-05	0	0	0	0.250004	0.00175991	-8.66026	B_VSTR
BRCA2	c.4901T>C	p.(Phe1634Ser)	Missense	Conflicting classifications of pathogenicity	3.68948e-06	-17.0816	B_VSTR	Yes	0	44917	0	3.36553e-06	0	0	0	1	0.358807	-1.39953	B_SUP	2	187642	5	174906	1.06586e-05	2.85868e-05	0.372844	0.0723339	1.92182	0.273625	1.13626e-05	-15.5457	B_VSTR	5.41301e-05	1.63629e-05	0.344444	3.30823	0.299951	36.4873	5.98108	2.44222	P_MOD	0	42062	0	44035	0	0	0	0	0	1	NA	NA	NA	0	32247	1	32544	0	3.07276e-05	0	0	0	1	0.0542886	-3.97811	B_MOD
BRCA1	c.3126C>G	p.(Ser1042Arg)	Missense	Conflicting classifications of pathogenicity	3.68754e-06	-17.0823	B_VSTR	Yes	0	44917	0	0	0	0	0	1	NA	NA	NA	0	187642	4	175040	0	2.28519e-05	0	0	0	0.0542547	3.68754e-06	-17.0823	B_VSTR	0	0	1	0	0	0	NA	NA	NA	0	42062	0	44035	0	0	0	0	0	1	NA	NA	NA	0	32247	0	32544	0	0	0	0	0	1	NA	NA	NA
BRCA1	c.3106T>C	p.(Phe1036Leu)	Missense	Conflicting classifications of pathogenicity	3.68734e-06	-17.0824	B_VSTR	Yes	0	44917	0	3.36542e-06	0	0	0	1	0.264071	-1.81812	B_SUP	0	187642	4	175038	0	2.28522e-05	0	0	0	0.0542534	3.68734e-06	-17.0824	B_VSTR	0	0	1	0	0	0	NA	NA	NA	0	42062	0	44035	0	0	0	0	0	1	NA	NA	NA	0	32247	0	32544	0	0	0	0	0	1	NA	NA	NA
PALB2	c.2149G>A	p.(Asp717Asn)	Missense	Uncertain significance	3.64371e-06	-17.0987	B_VSTR	Yes	NA	NA	NA	NA	NA	NA	NA	NA	NA	NA	NA	1	187642	2	175054	5.3293e-06	1.1425e-05	0.466455	0.0422943	5.14443	0.612451	0.00651298	-6.87354	B_STR	0	0	1	0	0	0	NA	NA	NA	0	42062	2	44035	0	4.54184e-05	0	0	0	0.500257	0.0103052	-6.24701	B_STR	0	32247	1	32544	0	3.07276e-05	0	0	0	1	0.0542886	-3.97811	B_MOD
BRCA2	c.800G>A	p.(Gly267Glu)	Missense	Conflicting classifications of pathogenicity	3.56594e-06	-17.1281	B_VSTR	Yes	0	44917	0	3.36679e-06	0	0	0	1	0.35851	-1.40066	B_SUP	17	187642	9	174160	9.05981e-05	5.16766e-05	1.75324	0.781505	3.93325	0.176295	0.000537558	-10.2796	B_VSTR	0	2.45535e-05	1	0	0	0	0.350348	-1.43211	B_SUP	4	42062	5	44035	9.50977e-05	0.000113546	0.83751	0.224878	3.11913	1	0.0129438	-5.93573	B_STR	1	32247	0	32544	3.10106e-05	0	3.02772	0.12333	74.33	0.497708	1.4628	0.51935	NA
BRCA2	c.464G>T	p.(Arg155Ile)	Missense	Uncertain significance	3.43285e-06	-17.1801	B_VSTR	Yes	0	44917	0	3.3664e-06	0	0	0	1	0.358601	-1.40031	B_SUP	0	187642	3	174963	0	1.71465e-05	0	0	0	0.11234	5.89085e-05	-13.2987	B_VSTR	0	0	1	0	0	0	NA	NA	NA	0	42062	1	44035	0	2.27092e-05	0	0	0	1	0.0582743	-3.88137	B_MOD	0	32247	0	32544	0	0	0	0	0	1	NA	NA	NA
PALB2	c.2743G>A	p.(Ala915Thr)	Missense	Conflicting classifications of pathogenicity	3.38862e-06	-17.1978	B_VSTR	Yes	NA	NA	NA	NA	NA	NA	NA	NA	NA	NA	NA	7	187642	6	175049	3.73051e-05	3.42761e-05	1.08837	0.36576	3.23862	1	0.000663542	-9.99213	B_VSTR	0	3.27249e-05	1	0	0	0	0.18602	-2.29653	B_MOD	1	42062	1	44035	2.37744e-05	2.27092e-05	1.04691	0.0654774	16.7388	1	0.230401	-2.00437	B_MOD	2	32247	2	32544	6.20213e-05	6.14553e-05	1.00921	0.142147	7.16515	1	0.119154	-2.90473	B_MOD
BRCA2	c.6233G>T	p.(Gly2078Val)	Missense	Conflicting classifications of pathogenicity	3.36801e-06	-17.2061	B_VSTR	Yes	0	44917	0	1.00963e-05	0	0	0	1	0.018009	-5.48479	B_STR	0	187642	3	174081	0	1.72334e-05	0	0	0	0.111461	5.77957e-05	-13.3247	B_VSTR	0	8.18116e-06	1	0	0	0	1.58269	0.626908	NA	0	42062	1	44035	0	2.27092e-05	0	0	0	1	0.0582743	-3.88137	B_MOD	0	32247	0	32544	0	0	0	0	0	1	NA	NA	NA
BRCA1	c.2791G>T	p.(Val931Leu)	Missense	Conflicting classifications of pathogenicity	3.34448e-06	-17.2157	B_VSTR	Yes	0	44917	0	0	0	0	0	1	NA	NA	NA	5	187642	7	175040	2.66465e-05	3.99909e-05	0.666306	0.211468	2.09944	0.570254	2.28635e-06	-17.735	B_VSTR	0	0	1	0	0	0	NA	NA	NA	0	42062	0	44035	0	0	0	0	0	1	NA	NA	NA	1	32247	0	32544	3.10106e-05	0	3.02772	0.12333	74.33	0.497708	1.4628	0.51935	NA
PALB2	c.1471G>A	p.(Ala491Thr)	Missense	Conflicting classifications of pathogenicity	3.30372e-06	-17.2324	B_VSTR	Yes	NA	NA	NA	NA	NA	NA	NA	NA	NA	NA	NA	2	187642	4	175044	1.06586e-05	2.28514e-05	0.466425	0.0854281	2.54661	0.438292	0.000320589	-10.9854	B_VSTR	0	0	1	0	0	0	NA	NA	NA	0	42062	2	44035	0	4.54184e-05	0	0	0	0.500257	0.0103052	-6.24701	B_STR	0	32247	0	32544	0	0	0	0	0	1	NA	NA	NA
BRCA2	c.4696A>G	p.(Thr1566Ala)	Missense	Conflicting classifications of pathogenicity	3.20199e-06	-17.2751	B_VSTR	Yes	0	44917	0	3.36542e-06	0	0	0	1	0.358834	-1.39943	B_SUP	0	187642	3	175020	0	1.71409e-05	0	0	0	0.112397	5.89809e-05	-13.297	B_VSTR	0	0	1	0	0	0	NA	NA	NA	0	42062	0	44035	0	0	0	0	0	1	NA	NA	NA	0	32247	1	32544	0	3.07276e-05	0	0	0	1	0.0542886	-3.97811	B_MOD
BRCA1	c.2630A>G	p.(Asn877Ser)	Missense	Conflicting classifications of pathogenicity	3.13992e-06	-17.3018	B_VSTR	Yes	1	44917	2.22633e-05	4.0385e-05	0.551266	0.0716763	4.23981	1	3.56736e-07	-20.2716	B_VSTR	3	187642	6	175027	1.59879e-05	3.42804e-05	0.466377	0.116635	1.86486	0.329058	2.67943e-06	-17.5184	B_VSTR	0	3.27249e-05	1	0	0	0	0.18602	-2.29653	B_MOD	2	42062	0	44035	4.75489e-05	0	5.23478	0.251296	109.046	0.23867	4.30655	1.99372	P_SUP	1	32247	0	32544	3.10106e-05	0	3.02772	0.12333	74.33	0.497708	1.4628	0.51935	NA
PALB2	c.225A>C	p.(Lys75Asn)	Missense	Uncertain significance	3.12652e-06	-17.3077	B_VSTR	Yes	NA	NA	NA	NA	NA	NA	NA	NA	NA	NA	NA	0	187642	4	173926	0	2.29983e-05	0	0	0	0.0535415	1.47267e-05	-15.1916	B_VSTR	0	0	1	0	0	0	NA	NA	NA	0	42062	0	44035	0	0	0	0	0	1	NA	NA	NA	1	32247	1	32544	3.10106e-05	3.07276e-05	1.00921	0.063119	16.1363	1	0.212303	-2.11607	B_MOD
ATM	c.8921C>T	p.(Pro2974Leu)	Missense	Conflicting classifications of pathogenicity	3.05174e-06	-17.3407	B_VSTR	Yes	NA	NA	NA	NA	NA	NA	NA	NA	NA	NA	NA	22	187642	23	175053	0.000117245	0.000131389	0.892336	0.497354	1.601	0.766245	5.66155e-07	-19.6409	B_VSTR	5.41213e-05	2.45435e-05	0.430558	2.20519	0.229362	21.2016	5.10034	2.22471	P_MOD	2	42062	1	44035	4.75489e-05	2.27092e-05	2.09387	0.189849	23.0935	0.616603	1.44041	0.49828	NA	4	32247	3	32544	0.000124043	9.21829e-05	1.34566	0.301142	6.01307	0.725314	0.733716	-0.422783	NA
BRCA2	c.1564G>C	p.(Gly522Arg)	Missense	Conflicting classifications of pathogenicity	3.00378e-06	-17.3624	B_VSTR	Yes	1	44917	2.22633e-05	3.70197e-05	0.601381	0.0776376	4.6583	1	8.40033e-06	-15.9582	B_VSTR	12	187642	7	173541	6.39516e-05	4.03363e-05	1.5855	0.624196	4.02726	0.36627	0.000828431	-9.68909	B_VSTR	5.41213e-05	5.72686e-05	1	0.945041	0.116262	7.68183	0.272614	-1.77465	B_SUP	1	42062	0	44035	2.37744e-05	0	3.14079	0.127937	77.1052	0.488542	1.55797	0.605408	NA	1	32247	3	32544	3.10106e-05	9.21829e-05	0.336383	0.0349873	3.23413	0.625004	0.00853701	-6.50403	B_STR
PALB2	c.85A>G	p.(Ser29Gly)	Missense	Conflicting classifications of pathogenicity	2.9338e-06	-17.3946	B_VSTR	Yes	NA	NA	NA	NA	NA	NA	NA	NA	NA	NA	NA	3	187642	4	175054	1.59879e-05	2.28501e-05	0.699681	0.156591	3.12633	0.718091	0.000925178	-9.53827	B_VSTR	0	0	1	0	0	0	NA	NA	NA	1	42062	4	44035	2.37744e-05	9.08368e-05	0.261709	0.029249	2.34167	0.375642	0.0021678	-8.37563	B_VSTR	1	32247	0	32544	3.10106e-05	0	3.02772	0.12333	74.33	0.497708	1.4628	0.51935	NA
BRCA1	c.755G>A	p.(Arg252His)	Missense	Conflicting classifications of pathogenicity	2.87777e-06	-17.4209	B_VSTR	Yes	0	44917	0	2.69237e-05	0	0	0	0.607856	6.25215e-06	-16.3614	B_VSTR	5	187642	4	174573	2.66465e-05	2.29131e-05	1.16294	0.312275	4.33091	1	0.00149385	-8.88406	B_VSTR	0	1.63626e-05	1	0	0	0	0.702587	-0.48198	NA	1	42062	0	44035	2.37744e-05	0	3.14079	0.127937	77.1052	0.488542	1.55797	0.605408	NA	0	32247	3	32544	0	9.21829e-05	0	0	0	0.250004	0.00175991	-8.66026	B_VSTR
ATM	c.8938C>A	p.(Leu2980Ile)	Missense	Conflicting classifications of pathogenicity	2.87559e-06	-17.4219	B_VSTR	Yes	NA	NA	NA	NA	NA	NA	NA	NA	NA	NA	NA	8	187642	13	175053	4.26344e-05	7.42632e-05	0.57408	0.237936	1.38511	0.275373	5.16919e-06	-16.6211	B_VSTR	0	8.18116e-06	1	0	0	0	2.40279	1.19698	P_SUP	3	42062	2	44035	7.13233e-05	4.54184e-05	1.5704	0.262384	9.39904	0.680667	1.05437	0.0722889	NA	1	32247	1	32544	3.10106e-05	3.07276e-05	1.00921	0.063119	16.1363	1	0.527608	-0.873061	NA
CHEK2	c.319+2T>A	p.?	PTV	Pathogenic/Likely pathogenic	2.83572e-06	-17.441	B_VSTR	Yes	NA	NA	NA	NA	NA	NA	NA	NA	NA	NA	NA	4	187642	14	174981	2.13172e-05	8.00087e-05	0.26642	0.0876929	0.809413	0.0163078	8.02206e-08	-22.3091	B_VSTR	0	0	1	0	0	0	NA	NA	NA	18	42062	7	44035	0.00042794	0.000158964	2.69277	1.12459	6.44772	0.0263067	66.9987	5.7412	P_STR	1	32247	1	32544	3.10106e-05	3.07276e-05	1.00921	0.063119	16.1363	1	0.527608	-0.873061	NA
BRCA1	c.1934C>A	p.(Ser645Tyr)	Missense	Conflicting classifications of pathogenicity	2.71537e-06	-17.5002	B_VSTR	Yes	0	44917	0	0	0	0	0	1	NA	NA	NA	0	187642	3	175036	0	1.71393e-05	0	0	0	0.112413	4.65963e-05	-13.6188	B_VSTR	0	0	1	0	0	0	NA	NA	NA	0	42062	1	44035	0	2.27092e-05	0	0	0	1	0.0582743	-3.88137	B_MOD	0	32247	0	32544	0	0	0	0	0	1	NA	NA	NA
BRCA1	c.1673A>T	p.(Lys558Ile)	Missense	Conflicting classifications of pathogenicity	2.71484e-06	-17.5005	B_VSTR	Yes	0	44917	0	3.36542e-06	0	0	0	1	0.264071	-1.81812	B_SUP	0	187642	3	175027	0	1.71402e-05	0	0	0	0.112404	4.65872e-05	-13.6191	B_VSTR	0	0	1	0	0	0	NA	NA	NA	0	42062	1	44035	0	2.27092e-05	0	0	0	1	0.0582743	-3.88137	B_MOD	0	32247	0	32544	0	0	0	0	0	1	NA	NA	NA
BRCA1	c.494T>C	p.(Leu165Pro)	Missense	Uncertain significance	2.71214e-06	-17.5018	B_VSTR	Yes	0	44917	0	3.36553e-06	0	0	0	1	0.264051	-1.81823	B_SUP	0	187642	3	174981	0	1.71447e-05	0	0	0	0.112358	4.65408e-05	-13.6205	B_VSTR	0	0	1	0	0	0	NA	NA	NA	0	42062	1	44035	0	2.27092e-05	0	0	0	1	0.0582743	-3.88137	B_MOD	0	32247	0	32544	0	0	0	0	0	1	NA	NA	NA
BRCA2	c.902A>G	p.(Asp301Gly)	Missense	Conflicting classifications of pathogenicity	2.70319e-06	-17.5063	B_VSTR	Yes	0	44917	0	0	0	0	0	1	NA	NA	NA	1	187642	5	173383	5.3293e-06	2.88379e-05	0.184798	0.0215889	1.58184	0.111649	2.70319e-06	-17.5063	B_VSTR	0	0	1	0	0	0	NA	NA	NA	0	42062	0	44035	0	0	0	0	0	1	NA	NA	NA	0	32247	0	32544	0	0	0	0	0	1	NA	NA	NA
BRCA1	c.3724A>G	p.(Thr1242Ala)	Missense	Benign	2.66169e-06	-17.5275	B_VSTR	Yes	0	44917	0	2.01925e-05	0	0	0	1	0.000110561	-12.439	B_VSTR	7	187642	4	175051	3.73051e-05	2.28505e-05	1.6326	0.477906	5.57718	0.551534	0.00761485	-6.66012	B_STR	0	1.63623e-05	1	0	0	0	0.702608	-0.481938	NA	0	42062	1	44035	0	2.27092e-05	0	0	0	1	0.0582743	-3.88137	B_MOD	1	32247	3	32544	3.10106e-05	9.21829e-05	0.336383	0.0349873	3.23413	0.625004	0.00853701	-6.50403	B_STR
BRCA1	c.1974G>C	p.(Met658Ile)	Missense	Conflicting classifications of pathogenicity	2.65863e-06	-17.529	B_VSTR	Yes	1	44917	2.22633e-05	4.0385e-05	0.551266	0.0716763	4.23981	1	3.56736e-07	-20.2716	B_VSTR	12	187642	3	175039	6.39516e-05	1.7139e-05	3.73151	1.05298	13.2236	0.0367661	2.39119	1.19037	P_SUP	0	5.72686e-05	0.604999	0	0	0	0.0336747	-4.6302	B_STR	1	42062	1	44035	2.37744e-05	2.27092e-05	1.04691	0.0654774	16.7388	1	0.230401	-2.00437	B_MOD	5	32247	9	32544	0.000155053	0.000276549	0.560604	0.187855	1.67298	0.423969	0.000143303	-12.0848	B_VSTR
BRCA2	c.8236A>G	p.(Thr2746Ala)	Missense	Uncertain significance	2.65541e-06	-17.5307	B_VSTR	Yes	0	44917	0	0	0	0	0	1	NA	NA	NA	0	187642	3	175048	0	1.71382e-05	0	0	0	0.112424	5.90165e-05	-13.2962	B_VSTR	0	0	1	0	0	0	NA	NA	NA	1	42062	2	44035	2.37744e-05	4.54184e-05	0.523442	0.0474601	5.7731	1	0.0449943	-4.23451	B_STR	0	32247	0	32544	0	0	0	0	0	1	NA	NA	NA
PALB2	c.1733G>T	p.(Ser578Ile)	Missense	Conflicting classifications of pathogenicity	2.61651e-06	-17.5508	B_VSTR	Yes	NA	NA	NA	NA	NA	NA	NA	NA	NA	NA	NA	7	187642	6	175040	3.73051e-05	3.42779e-05	1.08832	0.365741	3.23845	1	0.000663294	-9.99265	B_VSTR	0	7.36323e-05	0.61676	0	0	0	0.0117043	-6.07317	B_STR	1	42062	1	44035	2.37744e-05	2.27092e-05	1.04691	0.0654774	16.7388	1	0.230401	-2.00437	B_MOD	1	32247	0	32544	3.10106e-05	0	3.02772	0.12333	74.33	0.497708	1.4628	0.51935	NA
BRCA1	c.4204C>T	p.(His1402Tyr)	Missense	Benign	2.53577e-06	-17.5936	B_VSTR	Yes	0	44917	0	8.41357e-05	0	0	0	0.0672701	3.67182e-16	-48.5284	B_VSTR	12	187642	6	175051	6.39516e-05	3.42757e-05	1.86585	0.70026	4.97159	0.242981	0.00455246	-7.36254	B_STR	0.000108243	0.000106356	1	1.01774	0.229645	4.51043	0.0802186	-3.44499	B_MOD	0	42062	1	44035	0	2.27092e-05	0	0	0	1	0.0582743	-3.88137	B_MOD	2	32247	2	32544	6.20213e-05	6.14553e-05	1.00921	0.142147	7.16515	1	0.119154	-2.90473	B_MOD
BRCA1	c.4333C>A	p.(Pro1445Thr)	Missense	Uncertain significance	2.52998e-06	-17.5968	B_VSTR	Yes	0	44917	0	0	0	0	0	1	NA	NA	NA	0	187642	3	175042	0	1.71387e-05	0	0	0	0.112418	4.66024e-05	-13.6186	B_VSTR	0	0	1	0	0	0	NA	NA	NA	0	42062	0	44035	0	0	0	0	0	1	NA	NA	NA	0	32247	1	32544	0	3.07276e-05	0	0	0	1	0.0542886	-3.97811	B_MOD
PALB2	c.1697G>C	p.(Arg566Pro)	Missense	Conflicting classifications of pathogenicity	2.47405e-06	-17.6273	B_VSTR	Yes	NA	NA	NA	NA	NA	NA	NA	NA	NA	NA	NA	1	187642	5	174711	5.3293e-06	2.86187e-05	0.186213	0.0217542	1.59396	0.112809	1.0582e-05	-15.6429	B_VSTR	0	0	1	0	0	0	NA	NA	NA	2	42062	0	44035	4.75489e-05	0	5.23478	0.251296	109.046	0.23867	4.30655	1.99372	P_SUP	0	32247	1	32544	0	3.07276e-05	0	0	0	1	0.0542886	-3.97811	B_MOD
BRCA2	c.371T>C	p.(Met124Thr)	Missense	Uncertain significance	2.41434e-06	-17.6606	B_VSTR	Yes	1	44917	2.22633e-05	1.00987e-05	2.2046	0.229308	21.1953	0.430631	0.224702	-2.03856	B_MOD	0	187642	3	175002	0	1.71427e-05	0	0	0	0.112379	5.8958e-05	-13.2975	B_VSTR	0	1.63663e-05	1	0	0	0	0.702713	-0.481734	NA	0	42062	1	44035	0	2.27092e-05	0	0	0	1	0.0582743	-3.88137	B_MOD	0	32247	0	32544	0	0	0	0	0	1	NA	NA	NA
PALB2	c.679G>A	p.(Ala227Thr)	Missense	Uncertain significance	2.36803e-06	-17.6871	B_VSTR	Yes	NA	NA	NA	NA	NA	NA	NA	NA	NA	NA	NA	1	187642	3	175049	5.3293e-06	1.71381e-05	0.310959	0.0323443	2.98957	0.358562	0.000748516	-9.8276	B_VSTR	0	0	1	0	0	0	NA	NA	NA	0	42062	1	44035	0	2.27092e-05	0	0	0	1	0.0582743	-3.88137	B_MOD	0	32247	1	32544	0	3.07276e-05	0	0	0	1	0.0542886	-3.97811	B_MOD
BRCA2	c.9986A>G	p.(Asn3329Ser)	Missense	Conflicting classifications of pathogenicity	2.26065e-06	-17.7504	B_VSTR	Yes	2	44917	4.45266e-05	6.73086e-05	0.661514	0.154613	2.83031	0.75964	1.81727e-09	-27.4806	B_VSTR	5	187642	5	175048	2.66465e-05	2.85636e-05	0.932881	0.270061	3.22248	1	0.00024008	-11.3803	B_VSTR	5.41213e-05	6.54498e-05	1	0.826904	0.103414	6.61199	0.161585	-2.48881	B_MOD	0	42062	1	44035	0	2.27092e-05	0	0	0	1	0.0582743	-3.88137	B_MOD	0	32247	0	32544	0	0	0	0	0	1	NA	NA	NA
ATM	c.3689A>G	p.(Asn1230Ser)	Missense	Conflicting classifications of pathogenicity	2.23275e-06	-17.7674	B_VSTR	Yes	NA	NA	NA	NA	NA	NA	NA	NA	NA	NA	NA	25	187642	17	174689	0.000133232	9.73158e-05	1.36912	0.739327	2.53541	0.35595	0.00238812	-8.24346	B_VSTR	0	9.85659e-05	0.386541	0	0	0	0.0384407	-4.44946	B_STR	4	42062	5	44035	9.50977e-05	0.000113546	0.83751	0.224878	3.11913	1	0.147312	-2.61509	B_MOD	1	32247	2	32544	3.10106e-05	6.14553e-05	0.50459	0.0457502	5.56524	1	0.165103	-2.4594	B_MOD
BRCA2	c.8351G>A	p.(Arg2784Gln)	Missense	Conflicting classifications of pathogenicity	2.22282e-06	-17.7735	B_VSTR	Yes	3	44917	6.67899e-05	2.35589e-05	2.83513	0.733098	10.9644	0.133804	0.08709	-3.33277	B_MOD	7	187642	9	175042	3.73051e-05	5.14162e-05	0.72554	0.270196	1.94825	0.620173	3.47734e-07	-20.3065	B_VSTR	0.00010826	2.45447e-05	0.131426	4.41111	0.737	26.4015	17.816	3.93258	P_MOD	5	42062	2	44035	0.000118872	4.54184e-05	2.61746	0.507782	13.4922	0.278551	1.69002	0.716495	NA	1	32247	1	32544	3.10106e-05	3.07276e-05	1.00921	0.063119	16.1363	1	0.212303	-2.11607	B_MOD
ATM	c.5188C>T	p.(Arg1730Ter)	PTV	Pathogenic/Likely pathogenic	2.19789e-06	-17.7889	B_VSTR	Yes	NA	NA	NA	NA	NA	NA	NA	NA	NA	NA	NA	0	187642	7	174866	0	4.00307e-05	0	0	0	0.00607698	1.52588e-06	-18.2872	B_VSTR	0	0	1	0	0	0	NA	NA	NA	2	42062	1	44035	4.75489e-05	2.27092e-05	2.09387	0.189849	23.0935	0.616603	1.44041	0.49828	NA	0	32247	0	32544	0	0	0	0	0	1	NA	NA	NA
BRCA1	c.3092T>G	p.(Ile1031Ser)	Missense	Conflicting classifications of pathogenicity	2.1652e-06	-17.8094	B_VSTR	Yes	0	44917	0	0	0	0	0	1	NA	NA	NA	3	187642	5	175041	1.59879e-05	2.85647e-05	0.5597	0.133754	2.34209	0.494509	2.54e-05	-14.4473	B_VSTR	0	0	1	0	0	0	NA	NA	NA	0	42062	1	44035	0	2.27092e-05	0	0	0	1	0.0582743	-3.88137	B_MOD	1	32247	0	32544	3.10106e-05	0	3.02772	0.12333	74.33	0.497708	1.4628	0.51935	NA
PALB2	c.1942_1946del	p.(Leu648ArgfsTer13)	PTV	None	2.15423e-06	-17.8163	B_VSTR	Yes	NA	NA	NA	NA	NA	NA	NA	NA	NA	NA	NA	0	187642	4	175054	0	2.28501e-05	0	0	0	0.0542637	1.51643e-05	-15.1516	B_VSTR	5.41213e-05	7.36305e-05	1	0.735026	0.0931141	5.80216	0.0971142	-3.18401	B_MOD	0	42062	0	44035	0	0	0	0	0	1	NA	NA	NA	1	32247	0	32544	3.10106e-05	0	3.02772	0.12333	74.33	0.497708	1.4628	0.51935	NA
BRCA1	c.1945G>C	p.(Glu649Gln)	Missense	Conflicting classifications of pathogenicity	2.0631e-06	-17.8753	B_VSTR	Yes	0	44917	0	0	0	0	0	1	NA	NA	NA	3	187642	4	175030	1.59879e-05	2.28532e-05	0.699585	0.156569	3.1259	0.718076	0.000241665	-11.3713	B_VSTR	0	0	1	0	0	0	NA	NA	NA	0	42062	0	44035	0	0	0	0	0	1	NA	NA	NA	1	32247	3	32544	3.10106e-05	9.21829e-05	0.336383	0.0349873	3.23413	0.625004	0.00853701	-6.50403	B_STR
BRCA2	c.1427C>G	p.(Ser476Cys)	Missense	Conflicting classifications of pathogenicity	2.01232e-06	-17.9093	B_VSTR	Yes	5	44917	0.000111316	0.00017837	0.624036	0.249436	1.56121	0.434803	3.69738e-23	-70.5272	B_VSTR	10	187642	6	174596	5.3293e-05	3.4365e-05	1.55082	0.563619	4.26714	0.459226	0.00153353	-8.84826	B_VSTR	0.000216485	0.000147263	0.521122	1.47016	0.497494	4.3445	0.181095	-2.33316	B_MOD	4	42062	2	44035	9.50977e-05	4.54184e-05	2.09392	0.383496	11.4329	0.442995	0.773696	-0.350337	NA	0	32247	2	32544	0	6.14553e-05	0	0	0	0.500003	0.00936539	-6.37758	B_STR
BRCA1	c.3878C>T	p.(Ala1293Val)	Missense	Conflicting classifications of pathogenicity	2.01003e-06	-17.9109	B_VSTR	Yes	0	44917	0	3.36542e-06	0	0	0	1	0.264071	-1.81812	B_SUP	1	187642	5	175050	5.3293e-06	2.85633e-05	0.186574	0.0217965	1.59705	0.113108	2.01003e-06	-17.9109	B_VSTR	0	0	1	0	0	0	NA	NA	NA	0	42062	0	44035	0	0	0	0	0	1	NA	NA	NA	0	32247	0	32544	0	0	0	0	0	1	NA	NA	NA
BRCA1	c.550T>A	p.(Ser184Thr)	Missense	Uncertain significance	2.00727e-06	-17.9128	B_VSTR	Yes	0	44917	0	0	0	0	0	1	NA	NA	NA	1	187642	5	175007	5.3293e-06	2.85703e-05	0.186529	0.0217911	1.59666	0.11307	2.00727e-06	-17.9128	B_VSTR	0	0	1	0	0	0	NA	NA	NA	0	42062	0	44035	0	0	0	0	0	1	NA	NA	NA	0	32247	0	32544	0	0	0	0	0	1	NA	NA	NA
BRCA1	c.964G>C	p.(Ala322Pro)	Missense	Conflicting classifications of pathogenicity	1.95065e-06	-17.9518	B_VSTR	Yes	1	44917	2.22633e-05	2.01924e-05	1.10256	0.132731	9.15865	1	0.00151939	-8.86091	B_VSTR	7	187642	5	175051	3.73051e-05	2.85631e-05	1.30607	0.414512	4.11525	0.776037	0.000904004	-9.56988	B_VSTR	0	0	1	0	0	0	NA	NA	NA	1	42062	1	44035	2.37744e-05	2.27092e-05	1.04691	0.0654774	16.7388	1	0.230401	-2.00437	B_MOD	0	32247	2	32544	0	6.14553e-05	0	0	0	0.500003	0.00936539	-6.37758	B_STR
PALB2	c.2106A>G	p.(Ile702Met)	Missense	Conflicting classifications of pathogenicity	1.9301e-06	-17.9663	B_VSTR	Yes	NA	NA	NA	NA	NA	NA	NA	NA	NA	NA	NA	15	187642	8	175054	7.99395e-05	4.57002e-05	1.74928	0.741629	4.126	0.216344	0.00557901	-7.08489	B_STR	5.41213e-05	7.36311e-05	1	0.73502	0.0931134	5.80211	0.0971107	-3.18406	B_MOD	2	42062	2	44035	4.75489e-05	4.54184e-05	1.04691	0.147459	7.43269	1	0.133321	-2.75134	B_MOD	2	32247	3	32544	6.20213e-05	9.21829e-05	0.672786	0.112408	4.02678	1	0.0267212	-4.94601	B_STR
BRCA1	c.2808T>G	p.(Asp936Glu)	Missense	Conflicting classifications of pathogenicity	1.87472e-06	-18.006	B_VSTR	Yes	2	44917	4.45266e-05	1.34616e-05	3.30777	0.605825	18.0602	0.180546	0.265507	-1.81072	B_SUP	1	187642	4	175040	5.3293e-06	2.28519e-05	0.233206	0.0260643	2.08657	0.203605	2.21652e-05	-14.6333	B_VSTR	0	0	1	0	0	0	NA	NA	NA	1	42062	0	44035	2.37744e-05	0	3.14079	0.127937	77.1052	0.488542	1.55797	0.605408	NA	0	32247	1	32544	0	3.07276e-05	0	0	0	1	0.0542886	-3.97811	B_MOD
BRCA1	c.3041T>A	p.(Met1014Lys)	Missense	Conflicting classifications of pathogenicity	1.85209e-06	-18.0226	B_VSTR	Yes	0	44917	0	0	0	0	0	1	NA	NA	NA	3	187642	7	175044	1.59879e-05	3.99899e-05	0.399788	0.103378	1.54608	0.212856	2.81993e-07	-20.5926	B_VSTR	0	8.1813e-06	1	0	0	0	1.58279	0.626989	NA	6	42062	0	44035	0.000142647	0	13.6117	0.766751	241.642	0.0135935	120.98	6.54811	P_STR	0	32247	1	32544	0	3.07276e-05	0	0	0	1	0.0542886	-3.97811	B_MOD
PALB2	c.2117C>T	p.(Thr706Ile)	Missense	Uncertain significance	1.80657e-06	-18.0566	B_VSTR	Yes	NA	NA	NA	NA	NA	NA	NA	NA	NA	NA	NA	0	187642	3	175054	0	1.71376e-05	0	0	0	0.11243	0.000144431	-12.0741	B_VSTR	0	0	1	0	0	0	NA	NA	NA	1	42062	1	44035	2.37744e-05	2.27092e-05	1.04691	0.0654774	16.7388	1	0.230401	-2.00437	B_MOD	0	32247	1	32544	0	3.07276e-05	0	0	0	1	0.0542886	-3.97811	B_MOD
PALB2	c.3128G>C	p.(Gly1043Ala)	Missense	Conflicting classifications of pathogenicity	1.7793e-06	-18.0774	B_VSTR	Yes	NA	NA	NA	NA	NA	NA	NA	NA	NA	NA	NA	17	187642	7	174963	9.05981e-05	4.00085e-05	2.26459	0.939088	5.46099	0.0677704	0.11396	-2.9656	B_MOD	5.41682e-05	6.54873e-05	1	0.827147	0.103444	6.61393	0.161777	-2.48719	B_MOD	0	42062	2	44035	0	4.54184e-05	0	0	0	0.500257	0.0103052	-6.24701	B_STR	0	32247	2	32544	0	6.14553e-05	0	0	0	0.500003	0.00936539	-6.37758	B_STR
BRCA1	c.734A>T	p.(Asp245Val)	Missense	Conflicting classifications of pathogenicity	1.76019e-06	-18.0921	B_VSTR	Yes	0	44917	0	3.36542e-06	0	0	0	1	0.264071	-1.81812	B_SUP	4	187642	6	174932	2.13172e-05	3.4299e-05	0.621502	0.175379	2.20246	0.536779	7.63967e-06	-16.0878	B_VSTR	0	0	1	0	0	0	NA	NA	NA	1	42062	1	44035	2.37744e-05	2.27092e-05	1.04691	0.0654774	16.7388	1	0.230401	-2.00437	B_MOD	0	32247	0	32544	0	0	0	0	0	1	NA	NA	NA
BRCA2	c.2755G>A	p.(Glu919Lys)	Missense	Benign	1.7326e-06	-18.1137	B_VSTR	Yes	0	44917	0	6.73083e-06	0	0	0	1	0.0758518	-3.52142	B_MOD	0	187642	4	174984	0	2.28592e-05	0	0	0	0.0542188	4.94571e-06	-16.6815	B_VSTR	0	2.45437e-05	1	0	0	0	0.350323	-1.4322	B_SUP	0	42062	0	44035	0	0	0	0	0	1	NA	NA	NA	0	32247	0	32544	0	0	0	0	0	1	NA	NA	NA
BRCA1	c.3541G>A	p.(Val1181Ile)	Missense	Benign	1.72946e-06	-18.1162	B_VSTR	Yes	3	44917	6.67899e-05	6.73081e-05	0.9923	0.294851	3.33951	1	7.54812e-10	-28.6803	B_VSTR	14	187642	9	175045	7.46102e-05	5.14154e-05	1.45116	0.628094	3.35279	0.411408	4.37822e-05	-13.7039	B_VSTR	0	9.8174e-05	0.386548	0	0	0	0.00254897	-8.15446	B_VSTR	3	42062	1	44035	7.13233e-05	2.27092e-05	3.14087	0.326687	30.1973	0.363933	1.60245	0.643846	NA	3	32247	0	32544	9.30319e-05	0	7.06513	0.364908	136.791	0.123283	9.67087	3.09833	P_MOD
BRCA2	c.3085A>G	p.(Met1029Val)	Missense	Conflicting classifications of pathogenicity	1.72232e-06	-18.1218	B_VSTR	Yes	0	44917	0	3.36579e-06	0	0	0	1	0.358746	-1.39976	B_SUP	1	187642	4	174934	5.3293e-06	2.28658e-05	0.233065	0.0260485	2.08531	0.203483	2.95553e-05	-14.2404	B_VSTR	0	0	1	0	0	0	NA	NA	NA	0	42062	1	44035	0	2.27092e-05	0	0	0	1	0.0582743	-3.88137	B_MOD	0	32247	0	32544	0	0	0	0	0	1	NA	NA	NA
BRCA2	c.9604C>T	p.(Pro3202Ser)	Missense	Conflicting classifications of pathogenicity	1.63916e-06	-18.1894	B_VSTR	Yes	0	44917	0	1.00964e-05	0	0	0	1	0.0180079	-5.48487	B_STR	1	187642	6	175035	5.3293e-06	3.42789e-05	0.155464	0.0187157	1.29138	0.0617855	2.74158e-07	-20.6311	B_VSTR	5.41213e-05	1.63627e-05	0.344484	3.30772	0.299905	36.4817	5.97889	2.44172	P_MOD	0	42062	0	44035	0	0	0	0	0	1	NA	NA	NA	0	32247	0	32544	0	0	0	0	0	1	NA	NA	NA
BRCA2	c.8662C>T	p.(Arg2888Cys)	Missense	Benign	1.63543e-06	-18.1925	B_VSTR	Yes	0	44917	0	6.73097e-06	0	0	0	1	0.0758474	-3.5215	B_MOD	7	187642	7	175049	3.73051e-05	3.99888e-05	0.932886	0.327209	2.6597	1	2.07088e-05	-14.7261	B_VSTR	0	8.18136e-06	1	0	0	0	1.5829	0.627087	NA	2	42062	2	44035	4.75489e-05	4.54184e-05	1.04691	0.147459	7.43269	1	0.133321	-2.75134	B_MOD	2	32247	1	32544	6.20213e-05	3.07276e-05	2.01848	0.183012	22.2623	0.623283	0.592349	-0.715022	NA
BRCA1	c.4046C>T	p.(Thr1349Met)	Missense	Benign	1.58534e-06	-18.235	B_VSTR	Yes	0	44917	0	1.34616e-05	0	0	0	1	0.00211558	-8.40892	B_VSTR	4	187642	5	174846	2.13172e-05	2.85966e-05	0.74544	0.200167	2.77609	0.746484	6.87545e-05	-13.0876	B_VSTR	0	2.45435e-05	1	0	0	0	0.35033	-1.43218	B_SUP	1	42062	2	44035	2.37744e-05	4.54184e-05	0.523442	0.0474601	5.7731	1	0.0449943	-4.23451	B_STR	1	32247	0	32544	3.10106e-05	0	3.02772	0.12333	74.33	0.497708	1.4628	0.51935	NA
BRCA1	c.4327C>G	p.(Arg1443Gly)	Missense	Benign	1.58308e-06	-18.2369	B_VSTR	Yes	2	44917	4.45266e-05	0.000121157	0.367483	0.0884764	1.52633	0.225558	4.87645e-20	-60.7171	B_VSTR	30	187642	13	175041	0.000159879	7.42683e-05	2.1529	1.12296	4.12748	0.0213066	0.000682432	-9.95381	B_VSTR	5.41243e-05	8.18136e-05	1	0.661537	0.0846769	5.16825	0.0590086	-3.86428	B_MOD	4	42062	1	44035	9.50977e-05	2.27092e-05	4.18793	0.46805	37.472	0.208493	3.66608	1.77387	P_SUP	4	32247	5	32544	0.000124043	0.000153638	0.807344	0.216773	3.00685	1	0.0107233	-6.19271	B_STR
ATM	c.5971G>A	p.(Glu1991Lys)	Missense	Uncertain significance	1.52401e-06	-18.2889	B_VSTR	Yes	NA	NA	NA	NA	NA	NA	NA	NA	NA	NA	NA	0	187642	7	174833	0	4.00382e-05	0	0	0	0.00607282	1.52401e-06	-18.2889	B_VSTR	0	0	1	0	0	0	NA	NA	NA	0	42062	0	44035	0	0	0	0	0	1	NA	NA	NA	0	32247	0	32544	0	0	0	0	0	1	NA	NA	NA
CHEK2	c.7C>T	p.(Arg3Trp)	Missense	Conflicting classifications of pathogenicity	1.51065e-06	-18.3009	B_VSTR	Yes	NA	NA	NA	NA	NA	NA	NA	NA	NA	NA	NA	19	187642	19	175051	0.000101257	0.00010854	0.932892	0.493907	1.76205	0.872017	3.42186e-05	-14.0404	B_VSTR	0.000108249	0.000114539	1	0.945073	0.214769	4.15873	0.534054	-0.85648	NA	5	42062	3	44035	0.000118872	6.81276e-05	1.74493	0.416976	7.30209	0.498587	1.61785	0.656906	NA	5	32247	7	32544	0.000155053	0.000215093	0.720821	0.22875	2.2714	0.774422	0.0510952	-4.06089	B_STR
BRCA2	c.10220A>G	p.(Asn3407Ser)	Missense	Conflicting classifications of pathogenicity	1.49079e-06	-18.3189	B_VSTR	Yes	1	44917	2.22633e-05	2.01925e-05	1.10255	0.13273	9.15861	1	0.0042326	-7.46201	B_STR	3	187642	7	175024	1.59879e-05	3.99945e-05	0.399743	0.103366	1.54591	0.212838	4.45352e-07	-19.9687	B_VSTR	5.41213e-05	8.18116e-06	0.245385	6.61566	0.413763	105.778	14.4287	3.64464	P_MOD	0	42062	1	44035	0	2.27092e-05	0	0	0	1	0.0582743	-3.88137	B_MOD	2	32247	0	32544	6.20213e-05	0	5.04636	0.242249	105.122	0.247709	3.98114	1.88644	P_SUP
PALB2	c.1891T>C	p.(Ser631Pro)	Missense	Uncertain significance	1.48807e-06	-18.3214	B_VSTR	Yes	NA	NA	NA	NA	NA	NA	NA	NA	NA	NA	NA	1	187642	3	175054	5.3293e-06	1.71376e-05	0.310968	0.0323453	2.98965	0.358569	0.000748598	-9.82745	B_VSTR	0	0	1	0	0	0	NA	NA	NA	0	42062	3	44035	0	6.81276e-05	0	0	0	0.250385	0.0019878	-8.49399	B_VSTR	0	32247	0	32544	0	0	0	0	0	1	NA	NA	NA
BRCA2	c.5167A>G	p.(Thr1723Ala)	Missense	Conflicting classifications of pathogenicity	1.42689e-06	-18.3788	B_VSTR	Yes	0	44917	0	3.36647e-06	0	0	0	1	0.358585	-1.40037	B_SUP	4	187642	8	173845	2.13172e-05	4.6018e-05	0.463224	0.139483	1.53837	0.252335	1.47545e-07	-21.4771	B_VSTR	0	0	1	0	0	0	NA	NA	NA	0	42062	0	44035	0	0	0	0	0	1	NA	NA	NA	3	32247	0	32544	9.30319e-05	0	7.06513	0.364908	136.791	0.123283	9.67087	3.09833	P_MOD
PALB2	c.587G>A	p.(Arg196Lys)	Missense	Conflicting classifications of pathogenicity	1.34158e-06	-18.4629	B_VSTR	Yes	NA	NA	NA	NA	NA	NA	NA	NA	NA	NA	NA	3	187642	5	175052	1.59879e-05	2.85629e-05	0.559735	0.133763	2.34223	0.494519	0.000128668	-12.2319	B_VSTR	5.41213e-05	3.27247e-05	0.505336	1.65388	0.184837	14.7984	1.50162	0.555106	NA	0	42062	1	44035	0	2.27092e-05	0	0	0	1	0.0582743	-3.88137	B_MOD	2	32247	2	32544	6.20213e-05	6.14553e-05	1.00921	0.142147	7.16515	1	0.119154	-2.90473	B_MOD
BRCA1	c.1222A>G	p.(Lys408Glu)	Missense	Conflicting classifications of pathogenicity	1.33161e-06	-18.4731	B_VSTR	Yes	2	44917	4.45266e-05	9.0866e-05	0.490002	0.116516	2.06067	0.419837	7.4323e-15	-44.4216	B_VSTR	12	187642	7	175050	6.39516e-05	3.99886e-05	1.59928	0.629624	4.06228	0.364811	0.000594861	-10.1413	B_VSTR	0.000108243	6.54493e-05	0.630097	1.65391	0.351182	7.78918	0.916424	-0.11917	NA	1	42062	2	44035	2.37744e-05	4.54184e-05	0.523442	0.0474601	5.7731	1	0.0449943	-4.23451	B_STR	0	32247	1	32544	0	3.07276e-05	0	0	0	1	0.0542886	-3.97811	B_MOD
BRCA2	c.1292C>T	p.(Thr431Ile)	Missense	Conflicting classifications of pathogenicity	1.31123e-06	-18.4942	B_VSTR	Yes	0	44917	0	0	0	0	0	1	NA	NA	NA	1	187642	4	174414	5.3293e-06	2.29339e-05	0.232372	0.0259711	2.07911	0.202888	2.91421e-05	-14.2597	B_VSTR	0	0	1	0	0	0	NA	NA	NA	1	42062	2	44035	2.37744e-05	4.54184e-05	0.523442	0.0474601	5.7731	1	0.0449943	-4.23451	B_STR	0	32247	0	32544	0	0	0	0	0	1	NA	NA	NA
BRCA1	c.2525A>G	p.(Glu842Gly)	Missense	Benign	1.30701e-06	-18.4986	B_VSTR	Yes	0	44917	0	0.000121155	0	0	0	0.0113882	1.05455e-22	-69.0961	B_VSTR	9	187642	9	174982	4.79637e-05	5.14339e-05	0.932528	0.370156	2.34931	1	1.06136e-06	-18.7829	B_VSTR	0.000108243	0.00013908	1	0.778254	0.179789	3.36884	0.0129311	-5.93707	B_STR	2	42062	0	44035	4.75489e-05	0	5.23478	0.251296	109.046	0.23867	4.30655	1.99372	P_SUP	4	32247	0	32544	0.000124043	0	9.08402	0.489036	168.739	0.0613561	22.1133	4.22763	P_STR
BRCA2	c.8765G>A	p.(Ser2922Asn)	Missense	Uncertain significance	1.30213e-06	-18.5037	B_VSTR	Yes	0	44917	0	0	0	0	0	1	NA	NA	NA	1	187642	7	174942	5.3293e-06	4.00133e-05	0.133184	0.0163854	1.08254	0.0332805	2.61689e-08	-23.8387	B_VSTR	5.41213e-05	0	0.131314	19.8465	0.808419	487.229	49.7587	5.335	P_STR	0	42062	0	44035	0	0	0	0	0	1	NA	NA	NA	0	32247	0	32544	0	0	0	0	0	1	NA	NA	NA
PALB2	c.3306C>G	p.(Ser1102Arg)	Missense	Uncertain significance	1.28616e-06	-18.5205	B_VSTR	Yes	NA	NA	NA	NA	NA	NA	NA	NA	NA	NA	NA	1	187642	6	175047	5.3293e-06	3.42765e-05	0.155475	0.018717	1.29147	0.0617929	1.28616e-06	-18.5205	B_VSTR	0	8.18116e-06	1	0	0	0	1.58269	0.626908	NA	0	42062	0	44035	0	0	0	0	0	1	NA	NA	NA	0	32247	0	32544	0	0	0	0	0	1	NA	NA	NA
PALB2	c.521A>G	p.(Lys174Arg)	Missense	Uncertain significance	1.267e-06	-18.541	B_VSTR	Yes	NA	NA	NA	NA	NA	NA	NA	NA	NA	NA	NA	0	187642	3	175053	0	1.71377e-05	0	0	0	0.112429	0.000144428	-12.0742	B_VSTR	5.41213e-05	6.54493e-05	1	0.826911	0.103414	6.61204	0.161591	-2.48876	B_MOD	0	42062	0	44035	0	0	0	0	0	1	NA	NA	NA	0	32247	1	32544	0	3.07276e-05	0	0	0	1	0.0542886	-3.97811	B_MOD
BRCA1	c.2963C>T	p.(Ser988Leu)	Missense	Conflicting classifications of pathogenicity	1.24711e-06	-18.5626	B_VSTR	Yes	0	44917	0	0	0	0	0	1	NA	NA	NA	5	187642	5	175038	2.66465e-05	2.85652e-05	0.932828	0.270046	3.2223	1	0.000172305	-11.8332	B_VSTR	0	0	1	0	0	0	NA	NA	NA	2	42062	2	44035	4.75489e-05	4.54184e-05	1.04691	0.147459	7.43269	1	0.133321	-2.75134	B_MOD	0	32247	1	32544	0	3.07276e-05	0	0	0	1	0.0542886	-3.97811	B_MOD
CHEK2	c.541C>T	p.(Arg181Cys)	Missense	Conflicting classifications of pathogenicity	1.21807e-06	-18.5948	B_VSTR	Yes	NA	NA	NA	NA	NA	NA	NA	NA	NA	NA	NA	26	187642	25	175046	0.000138562	0.00014282	0.970183	0.560277	1.67998	1	4.05401e-06	-16.953	B_VSTR	0	9.81764e-05	0.386549	0	0	0	0.0384268	-4.44995	B_STR	5	42062	3	44035	0.000118872	6.81276e-05	1.74493	0.416976	7.30209	0.498587	1.61785	0.656906	NA	7	32247	3	32544	0.000217074	9.21829e-05	2.35512	0.608946	9.10849	0.224425	4.83299	2.15119	P_MOD
CHEK2	c.607G>T	p.(Asp203Tyr)	Missense	None	1.18699e-06	-18.6301	B_VSTR	Yes	NA	NA	NA	NA	NA	NA	NA	NA	NA	NA	NA	0	187642	0	175054	0	0	0	0	0	1	NA	NA	NA	0	0	1	0	0	0	NA	NA	NA	7	42062	23	44035	0.000166421	0.000522312	0.31851	0.136658	0.742354	0.00556062	1.18699e-06	-18.6301	B_VSTR	0	32247	0	32544	0	0	0	0	0	1	NA	NA	NA
BRCA2	c.6853A>G	p.(Ile2285Val)	Missense	Benign	1.16681e-06	-18.6535	B_VSTR	No	2	44917	4.45266e-05	0.000219716	0.20262	0.0496107	0.82754	0.0100591	1.47017e-32	-100.083	B_VSTR	59	187642	25	174160	0.000314429	0.000143546	2.19081	1.3723	3.49751	0.000935907	1.8502e-05	-14.88	B_VSTR	0.000326318	0.000287602	0.815724	1.13466	0.477187	2.698	0.00264619	-8.10335	B_VSTR	14	42062	9	44035	0.000332842	0.000204383	1.62873	0.704893	3.76336	0.29908	0.126763	-2.82021	B_MOD	27	32247	19	32544	0.000837287	0.000583825	1.4345	0.79748	2.58038	0.240854	0.00347844	-7.72995	B_STR
BRCA2	c.2459A>G	p.(Asp820Gly)	Missense	Conflicting classifications of pathogenicity	1.16514e-06	-18.6555	B_VSTR	Yes	1	44917	2.22633e-05	2.01938e-05	1.10248	0.132722	9.15803	1	0.00423099	-7.46253	B_STR	19	187642	11	173891	0.000101257	6.3258e-05	1.60075	0.761752	3.36384	0.272947	4.37161e-05	-13.7059	B_VSTR	0	0	1	0	0	0	NA	NA	NA	1	42062	2	44035	2.37744e-05	4.54184e-05	0.523442	0.0474601	5.7731	1	0.0449943	-4.23451	B_STR	2	32247	1	32544	6.20213e-05	3.07276e-05	2.01848	0.183012	22.2623	0.623283	0.592349	-0.715022	NA
BRCA2	c.8756G>T	p.(Gly2919Val)	Missense	Conflicting classifications of pathogenicity	1.14983e-06	-18.6735	B_VSTR	Yes	0	44917	0	0	0	0	0	1	NA	NA	NA	2	187642	4	174921	1.06586e-05	2.28675e-05	0.466097	0.0853681	2.54482	0.438157	0.000108564	-12.4639	B_VSTR	0	1.63625e-05	1	0	0	0	0.702598	-0.481959	NA	0	42062	2	44035	0	4.54184e-05	0	0	0	0.500257	0.0103052	-6.24701	B_STR	1	32247	0	32544	3.10106e-05	0	3.02772	0.12333	74.33	0.497708	1.4628	0.51935	NA
BRCA2	c.5605A>G	p.(Ser1869Gly)	Missense	Conflicting classifications of pathogenicity	1.14416e-06	-18.6803	B_VSTR	Yes	0	44917	0	0	0	0	0	1	NA	NA	NA	3	187642	3	174278	1.59879e-05	1.72139e-05	0.928778	0.187452	4.60186	1	0.00287412	-7.99053	B_STR	0	0	1	0	0	0	NA	NA	NA	0	42062	4	44035	0	9.08368e-05	0	0	0	0.125385	0.000398092	-10.6897	B_VSTR	0	32247	0	32544	0	0	0	0	0	1	NA	NA	NA
PALB2	c.364G>A	p.(Asp122Asn)	Missense	Uncertain significance	1.13125e-06	-18.6958	B_VSTR	Yes	NA	NA	NA	NA	NA	NA	NA	NA	NA	NA	NA	0	187642	5	174916	0	2.85851e-05	0	0	0	0.0261365	1.61007e-06	-18.2138	B_VSTR	0	1.63623e-05	1	0	0	0	0.702608	-0.481938	NA	0	42062	0	44035	0	0	0	0	0	1	NA	NA	NA	0	32247	0	32544	0	0	0	0	0	1	NA	NA	NA
CHEK2	c.74T>C	p.(Val25Ala)	Missense	Conflicting classifications of pathogenicity	1.01913e-06	-18.8383	B_VSTR	Yes	NA	NA	NA	NA	NA	NA	NA	NA	NA	NA	NA	14	187642	17	175054	7.46102e-05	9.71129e-05	0.768265	0.378695	1.55859	0.478454	1.27117e-05	-15.3925	B_VSTR	5.41243e-05	1.63623e-05	0.344463	3.30798	0.299929	36.4845	8.90697	2.98598	P_MOD	7	42062	10	44035	0.000166421	0.000227092	0.73279	0.278904	1.92533	0.63058	0.0252478	-5.02345	B_STR	3	32247	3	32544	9.30319e-05	9.21829e-05	1.00921	0.203673	5.00069	1	0.356509	-1.4083	B_SUP
BRCA2	c.1244A>G	p.(His415Arg)	Missense	Conflicting classifications of pathogenicity	1.01301e-06	-18.8465	B_VSTR	Yes	0	44917	0	4.3752e-05	0	0	0	0.398886	4.77474e-08	-23.0176	B_VSTR	10	187642	8	174957	5.3293e-05	4.57255e-05	1.16551	0.459978	2.9532	0.816558	2.90425e-05	-14.2643	B_VSTR	0	2.45445e-05	1	0	0	0	0.350298	-1.4323	B_SUP	3	42062	2	44035	7.13233e-05	4.54184e-05	1.5704	0.262384	9.39904	0.680667	0.335615	-1.49077	B_SUP	3	32247	2	32544	9.30319e-05	6.14553e-05	1.51386	0.252934	9.06081	0.686071	0.296688	-1.65911	B_SUP
BRCA2	c.8090G>A	p.(Ser2697Asn)	Missense	Conflicting classifications of pathogenicity	1.0064e-06	-18.8555	B_VSTR	Yes	0	44917	0	3.36542e-06	0	0	0	1	0.358834	-1.39943	B_SUP	17	187642	14	175049	9.05981e-05	7.99776e-05	1.1328	0.558385	2.29814	0.857781	4.10392e-08	-23.2243	B_VSTR	0	8.18116e-06	1	0	0	0	1.58283	0.627023	NA	6	42062	1	44035	0.000142647	2.27092e-05	6.2822	0.756264	52.1854	0.0644647	17.0383	3.87164	P_MOD	3	32247	1	32544	9.30319e-05	3.07276e-05	3.02782	0.314924	29.1108	0.372712	1.43928	0.49721	NA
BRCA2	c.8798G>C	p.(Arg2933Thr)	Missense	Conflicting classifications of pathogenicity	9.84457e-07	-18.8856	B_VSTR	Yes	0	44917	0	0	0	0	0	1	NA	NA	NA	1	187642	3	174975	5.3293e-06	1.71453e-05	0.310828	0.0323307	2.9883	0.358468	0.000311179	-11.0261	B_VSTR	0	0	1	0	0	0	NA	NA	NA	0	42062	1	44035	0	2.27092e-05	0	0	0	1	0.0582743	-3.88137	B_MOD	0	32247	1	32544	0	3.07276e-05	0	0	0	1	0.0542886	-3.97811	B_MOD
BRCA2	c.7985C>A	p.(Thr2662Lys)	Missense	Conflicting classifications of pathogenicity	9.57509e-07	-18.9235	B_VSTR	Yes	0	44917	0	4.37557e-05	0	0	0	0.398898	4.77067e-08	-23.0188	B_VSTR	4	187642	6	175006	2.13172e-05	3.42845e-05	0.621765	0.175453	2.20339	0.536837	1.13666e-05	-15.5452	B_VSTR	0.000108249	5.72752e-05	0.335114	1.89007	0.392602	9.09919	1.55168	0.599887	NA	0	42062	0	44035	0	0	0	0	0	1	NA	NA	NA	0	32247	1	32544	0	3.07276e-05	0	0	0	1	0.0542886	-3.97811	B_MOD
BRCA2	c.9190G>A	p.(Asp3064Asn)	Missense	Conflicting classifications of pathogenicity	9.43761e-07	-18.9432	B_VSTR	Yes	5	44917	0.000111316	0.000144713	0.769197	0.304659	1.94205	0.829772	3.35721e-18	-54.9388	B_VSTR	13	187642	8	175037	6.92809e-05	4.57046e-05	1.51588	0.628277	3.65743	0.389366	0.000256271	-11.2911	B_VSTR	0.000216485	0.000155442	0.532951	1.39279	0.473769	4.09455	0.11724	-2.92685	B_MOD	4	42062	2	44035	9.50977e-05	4.54184e-05	2.09392	0.383496	11.4329	0.442995	0.773696	-0.350337	NA	1	32247	2	32544	3.10106e-05	6.14553e-05	0.50459	0.0457502	5.56524	1	0.0405991	-4.37486	B_STR
BRCA2	c.9271G>A	p.(Val3091Ile)	Missense	Conflicting classifications of pathogenicity	9.22272e-07	-18.9747	B_VSTR	Yes	0	44917	0	1.68279e-05	0	0	0	1	0.00119712	-9.18641	B_VSTR	3	187642	6	174906	1.59879e-05	3.43041e-05	0.466054	0.116554	1.86357	0.328938	3.97534e-06	-16.9797	B_VSTR	0	8.18157e-06	1	0	0	0	1.5827	0.626919	NA	0	42062	1	44035	0	2.27092e-05	0	0	0	1	0.0582743	-3.88137	B_MOD	2	32247	0	32544	6.20213e-05	0	5.04636	0.242249	105.122	0.247709	3.98114	1.88644	P_SUP
BRCA2	c.2908G>A	p.(Asp970Asn)	Missense	Conflicting classifications of pathogenicity	8.98243e-07	-19.0107	B_VSTR	Yes	0	44917	0	0	0	0	0	1	NA	NA	NA	4	187642	5	174759	2.13172e-05	2.86108e-05	0.745069	0.200067	2.77471	0.746441	9.5911e-05	-12.6331	B_VSTR	0	0	1	0	0	0	NA	NA	NA	0	42062	0	44035	0	0	0	0	0	1	NA	NA	NA	0	32247	2	32544	0	6.14553e-05	0	0	0	0.500003	0.00936539	-6.37758	B_STR
BRCA1	c.4993G>A	p.(Val1665Met)	Missense	Conflicting classifications of pathogenicity	8.86642e-07	-19.0284	B_VSTR	Yes	0	44917	0	1.00996e-05	0	0	0	1	0.00974121	-6.32386	B_STR	9	187642	6	175002	4.79637e-05	3.42853e-05	1.39898	0.497932	3.93052	0.610559	0.000516575	-10.334	B_VSTR	0	1.63678e-05	1	0	0	0	0.702666	-0.481826	NA	1	42062	2	44035	2.37744e-05	4.54184e-05	0.523442	0.0474601	5.7731	1	0.0449943	-4.23451	B_STR	0	32247	1	32544	0	3.07276e-05	0	0	0	1	0.0542886	-3.97811	B_MOD
PALB2	c.1990A>C	p.(Met664Leu)	Missense	Uncertain significance	8.83691e-07	-19.033	B_VSTR	Yes	NA	NA	NA	NA	NA	NA	NA	NA	NA	NA	NA	0	187642	4	175054	0	2.28501e-05	0	0	0	0.0542637	1.51643e-05	-15.1516	B_VSTR	0	0	1	0	0	0	NA	NA	NA	0	42062	1	44035	0	2.27092e-05	0	0	0	1	0.0582743	-3.88137	B_MOD	0	32247	0	32544	0	0	0	0	0	1	NA	NA	NA
ATM	c.8071C>T	p.(Arg2691Cys)	Missense	Uncertain significance	8.51806e-07	-19.0832	B_VSTR	Yes	NA	NA	NA	NA	NA	NA	NA	NA	NA	NA	NA	4	187642	8	175037	2.13172e-05	4.57046e-05	0.466401	0.14044	1.54892	0.253305	0.000110166	-12.4439	B_VSTR	0	8.18157e-06	1	0	0	0	2.40264	1.19689	P_SUP	0	42062	2	44035	0	4.54184e-05	0	0	0	0.500257	0.0468315	-4.17987	B_STR	1	32247	2	32544	3.10106e-05	6.14553e-05	0.50459	0.0457502	5.56524	1	0.165103	-2.4594	B_MOD
ATM	c.4465C>T	p.(Arg1489Cys)	Missense	Uncertain significance	8.42883e-07	-19.0976	B_VSTR	Yes	NA	NA	NA	NA	NA	NA	NA	NA	NA	NA	NA	9	187642	15	174942	4.79637e-05	8.57427e-05	0.55937	0.244784	1.27825	0.219819	9.10978e-07	-18.9915	B_VSTR	0	0	1	0	0	0	NA	NA	NA	2	42062	0	44035	4.75489e-05	0	5.23478	0.251296	109.046	0.23867	6.1507	2.4804	P_MOD	0	32247	1	32544	0	3.07276e-05	0	0	0	1	0.15043	-2.58648	B_MOD
PALB2	c.814G>A	p.(Glu272Lys)	Missense	Uncertain significance	8.41192e-07	-19.1003	B_VSTR	Yes	NA	NA	NA	NA	NA	NA	NA	NA	NA	NA	NA	3	187642	7	175051	1.59879e-05	3.99883e-05	0.399804	0.103382	1.54614	0.212863	2.50642e-06	-17.6095	B_VSTR	0	0	1	0	0	0	NA	NA	NA	3	42062	2	44035	7.13233e-05	4.54184e-05	1.5704	0.262384	9.39904	0.680667	0.335615	-1.49077	B_SUP	0	32247	0	32544	0	0	0	0	0	1	NA	NA	NA
PALB2	c.1732A>G	p.(Ser578Gly)	Missense	Conflicting classifications of pathogenicity	7.79753e-07	-19.2039	B_VSTR	Yes	NA	NA	NA	NA	NA	NA	NA	NA	NA	NA	NA	7	187642	8	175034	3.73051e-05	4.57054e-05	0.8162	0.295965	2.25088	0.798501	1.733e-05	-14.9693	B_VSTR	0	0	1	0	0	0	NA	NA	NA	1	42062	2	44035	2.37744e-05	4.54184e-05	0.523442	0.0474601	5.7731	1	0.0449943	-4.23451	B_STR	0	32247	0	32544	0	0	0	0	0	1	NA	NA	NA
ATM	c.5639C>T	p.(Thr1880Met)	Missense	Uncertain significance	7.38182e-07	-19.2787	B_VSTR	Yes	NA	NA	NA	NA	NA	NA	NA	NA	NA	NA	NA	4	187642	13	171333	2.13172e-05	7.58756e-05	0.280934	0.0915996	0.861617	0.0260861	7.59333e-08	-22.3841	B_VSTR	0	4.9087e-05	1	0	0	0	0.251141	-1.88668	B_SUP	4	42062	1	44035	9.50977e-05	2.27092e-05	4.18793	0.46805	37.472	0.208493	6.75574	2.60852	P_MOD	2	32247	0	32544	6.20213e-05	0	5.04636	0.242249	105.122	0.247709	5.72981	2.38361	P_MOD
BRCA1	c.1711A>G	p.(Ile571Val)	Missense	Conflicting classifications of pathogenicity	7.3268e-07	-19.2889	B_VSTR	Yes	0	44917	0	3.70196e-05	0	0	0	0.379392	9.0926e-08	-22.1381	B_VSTR	0	187642	3	175008	0	1.71421e-05	0	0	0	0.112385	4.65681e-05	-13.6197	B_VSTR	0	3.27249e-05	1	0	0	0	0.18602	-2.29653	B_MOD	1	42062	0	44035	2.37744e-05	0	3.14079	0.127937	77.1052	0.488542	1.55797	0.605408	NA	0	32247	1	32544	0	3.07276e-05	0	0	0	1	0.0542886	-3.97811	B_MOD
PALB2	c.2533C>T	p.(Pro845Ser)	Missense	Uncertain significance	7.02761e-07	-19.3458	B_VSTR	Yes	NA	NA	NA	NA	NA	NA	NA	NA	NA	NA	NA	1	187642	2	175047	5.3293e-06	1.14255e-05	0.466436	0.0422926	5.14422	0.612444	0.00651217	-6.87371	B_STR	0	8.1813e-06	1	0	0	0	1.58279	0.626989	NA	0	42062	3	44035	0	6.81276e-05	0	0	0	0.250385	0.0019878	-8.49399	B_VSTR	0	32247	1	32544	0	3.07276e-05	0	0	0	1	0.0542886	-3.97811	B_MOD
BRCA2	c.7463G>A	p.(Arg2488Lys)	Missense	Conflicting classifications of pathogenicity	7.00346e-07	-19.3505	B_VSTR	Yes	2	44917	4.45266e-05	5.0483e-05	0.882007	0.20169	3.85709	1	6.73778e-07	-19.4033	B_VSTR	4	187642	7	175052	2.13172e-05	3.99881e-05	0.533078	0.156047	1.82107	0.37389	1.33784e-06	-18.4668	B_VSTR	0	5.727e-05	0.604999	0	0	0	0.0336718	-4.63032	B_STR	3	42062	0	44035	7.13233e-05	0	7.32887	0.378534	141.896	0.116598	10.6281	3.22721	P_MOD	1	32247	0	32544	3.10106e-05	0	3.02772	0.12333	74.33	0.497708	1.4628	0.51935	NA
PALB2	c.229T>C	p.(Cys77Arg)	Missense	Conflicting classifications of pathogenicity	6.91609e-07	-19.3677	B_VSTR	Yes	NA	NA	NA	NA	NA	NA	NA	NA	NA	NA	NA	2	187642	7	174153	1.06586e-05	4.01945e-05	0.265167	0.0550836	1.27649	0.0982185	6.91609e-07	-19.3677	B_VSTR	0	8.18391e-06	1	0	0	0	1.5824	0.626654	NA	0	42062	0	44035	0	0	0	0	0	1	NA	NA	NA	0	32247	0	32544	0	0	0	0	0	1	NA	NA	NA
PALB2	c.3035C>G	p.(Thr1012Ser)	Missense	Uncertain significance	6.67742e-07	-19.4156	B_VSTR	Yes	NA	NA	NA	NA	NA	NA	NA	NA	NA	NA	NA	1	187642	2	175036	5.3293e-06	1.14262e-05	0.466407	0.0422899	5.1439	0.612433	0.0065109	-6.87397	B_STR	0	0	1	0	0	0	NA	NA	NA	0	42062	1	44035	0	2.27092e-05	0	0	0	1	0.0582743	-3.88137	B_MOD	0	32247	3	32544	0	9.21829e-05	0	0	0	0.250004	0.00175991	-8.66026	B_VSTR
ATM	c.5189G>A	p.(Arg1730Gln)	Missense	Uncertain significance	6.23542e-07	-19.5091	B_VSTR	Yes	NA	NA	NA	NA	NA	NA	NA	NA	NA	NA	NA	18	187642	15	174879	9.59274e-05	8.57736e-05	1.11839	0.563627	2.21919	0.862141	0.000420855	-10.6138	B_VSTR	0.000108243	0.000122717	1	0.882035	0.201687	3.8574	0.411691	-1.2118	B_SUP	2	42062	3	44035	4.75489e-05	6.81276e-05	0.697924	0.11661	4.17716	1	0.174296	-2.38541	B_MOD	1	32247	4	32544	3.10106e-05	0.000122911	0.252279	0.0281948	2.25733	0.375007	0.0206478	-5.29808	B_STR
BRCA2	c.4957A>G	p.(Thr1653Ala)	Missense	Conflicting classifications of pathogenicity	6.16431e-07	-19.5248	B_VSTR	Yes	1	44917	2.22633e-05	6.73106e-05	0.33074	0.0443851	2.46453	0.511444	1.6355e-10	-30.7686	B_VSTR	3	187642	3	173225	1.59879e-05	1.73185e-05	0.923166	0.186319	4.57406	1	0.00279749	-8.02743	B_VSTR	5.41213e-05	8.99957e-05	1	0.601355	0.0776315	4.65826	0.0361499	-4.53335	B_STR	2	42062	1	44035	4.75489e-05	2.27092e-05	2.09387	0.189849	23.0935	0.616603	0.650853	-0.586415	NA	0	32247	2	32544	0	6.14553e-05	0	0	0	0.500003	0.00936539	-6.37758	B_STR
BRCA1	c.3657G>C	p.(Glu1219Asp)	Missense	Benign	6.03866e-07	-19.5529	B_VSTR	Yes	2	44917	4.45266e-05	9.08666e-05	0.489999	0.116516	2.06066	0.419837	7.43124e-15	-44.4218	B_VSTR	20	187642	8	175050	0.000106586	4.57012e-05	2.33238	1.0273	5.29541	0.0387742	0.0182085	-5.46975	B_STR	0.000108243	9.81748e-05	0.705111	1.10256	0.246741	4.92681	0.128222	-2.80459	B_MOD	1	42062	3	44035	2.37744e-05	6.81276e-05	0.348954	0.0362952	3.35495	0.625385	0.00967937	-6.33255	B_STR	2	32247	3	32544	6.20213e-05	9.21829e-05	0.672786	0.112408	4.02678	1	0.0267212	-4.94601	B_STR
ATM	c.3265G>T	p.(Ala1089Ser)	Missense	Uncertain significance	5.93523e-07	-19.5765	B_VSTR	Yes	NA	NA	NA	NA	NA	NA	NA	NA	NA	NA	NA	16	187642	19	175034	8.52688e-05	0.00010855	0.785504	0.403932	1.52753	0.5027	1.21397e-06	-18.5994	B_VSTR	0.000378849	0.000269978	0.356119	1.40341	0.620738	3.17294	1.43367	0.491878	NA	4	42062	2	44035	9.50977e-05	4.54184e-05	2.09392	0.383496	11.4329	0.442995	2.17591	1.06155	P_SUP	2	32247	3	32544	6.20213e-05	9.21829e-05	0.672786	0.112408	4.02678	1	0.156726	-2.5305	B_MOD
ATM	c.7957A>G	p.(Ile2653Val)	Missense	Uncertain significance	5.75478e-07	-19.6186	B_VSTR	Yes	NA	NA	NA	NA	NA	NA	NA	NA	NA	NA	NA	0	187642	3	175021	0	1.71408e-05	0	0	0	0.112398	0.0013079	-9.06557	B_VSTR	0	0	1	0	0	0	NA	NA	NA	0	42062	7	44035	0	0.000158964	0	0	0	0.0157936	0.000195233	-11.6626	B_VSTR	1	32247	0	32544	3.10106e-05	0	3.02772	0.12333	74.33	0.497708	2.25371	1.10952	P_SUP
BRCA2	c.3731T>C	p.(Ile1244Thr)	Missense	Conflicting classifications of pathogenicity	5.08905e-07	-19.7865	B_VSTR	Yes	2	44917	4.45266e-05	3.36542e-05	1.32308	0.289882	6.03878	0.665045	0.000272832	-11.2056	B_VSTR	4	187642	6	174507	2.13172e-05	3.43826e-05	0.619992	0.174953	2.19711	0.536448	1.11487e-05	-15.5717	B_VSTR	5.41213e-05	8.18116e-06	0.245385	6.61566	0.413763	105.778	14.4287	3.64464	P_MOD	0	42062	1	44035	0	2.27092e-05	0	0	0	1	0.0582743	-3.88137	B_MOD	0	32247	1	32544	0	3.07276e-05	0	0	0	1	0.0542886	-3.97811	B_MOD
PALB2	c.740C>G	p.(Thr247Arg)	Missense	Conflicting classifications of pathogenicity	5.01524e-07	-19.8065	B_VSTR	Yes	NA	NA	NA	NA	NA	NA	NA	NA	NA	NA	NA	2	187642	4	175052	1.06586e-05	2.28504e-05	0.466446	0.085432	2.54673	0.4383	0.000320659	-10.9851	B_VSTR	5.41213e-05	6.54498e-05	1	0.826904	0.103414	6.61199	0.161585	-2.48881	B_MOD	1	42062	3	44035	2.37744e-05	6.81276e-05	0.348954	0.0362952	3.35495	0.625385	0.00967937	-6.33255	B_STR	0	32247	0	32544	0	0	0	0	0	1	NA	NA	NA
BRCA2	c.1594G>A	p.(Glu532Lys)	Missense	Conflicting classifications of pathogenicity	4.90013e-07	-19.8382	B_VSTR	Yes	0	44917	0	0	0	0	0	1	NA	NA	NA	2	187642	7	174690	1.06586e-05	4.0071e-05	0.265985	0.0552534	1.28043	0.098601	1.23084e-07	-21.7246	B_VSTR	0	0	1	0	0	0	NA	NA	NA	0	42062	0	44035	0	0	0	0	0	1	NA	NA	NA	2	32247	0	32544	6.20213e-05	0	5.04636	0.242249	105.122	0.247709	3.98114	1.88644	P_SUP
BRCA2	c.9104A>G	p.(Tyr3035Cys)	Missense	Conflicting classifications of pathogenicity	4.79563e-07	-19.8676	B_VSTR	Yes	8	44917	0.000178106	0.000232216	0.766944	0.368821	1.59482	0.612206	2.53934e-28	-86.7603	B_VSTR	18	187642	7	174914	9.59274e-05	4.00197e-05	2.39714	1.0012	5.73939	0.0464658	0.0520244	-4.03628	B_STR	0.000108243	0.000245439	0.427194	0.440956	0.10537	1.84533	4.34192e-05	-13.7152	B_VSTR	0	42062	0	44035	0	0	0	0	0	1	NA	NA	NA	1	32247	1	32544	3.10106e-05	3.07276e-05	1.00921	0.063119	16.1363	1	0.212303	-2.11607	B_MOD
BRCA1	c.3835G>A	p.(Ala1279Thr)	Missense	Conflicting classifications of pathogenicity	4.74943e-07	-19.8808	B_VSTR	Yes	0	44917	0	6.73081e-06	0	0	0	1	0.0478866	-4.14944	B_STR	11	187642	8	175049	5.86223e-05	4.57015e-05	1.28274	0.515942	3.18915	0.651402	3.79707e-05	-13.8983	B_VSTR	0	0	1	0	0	0	NA	NA	NA	1	42062	1	44035	2.37744e-05	2.27092e-05	1.04691	0.0654774	16.7388	1	0.230401	-2.00437	B_MOD	0	32247	1	32544	0	3.07276e-05	0	0	0	1	0.0542886	-3.97811	B_MOD
PALB2	c.3088A>G	p.(Thr1030Ala)	Missense	Uncertain significance	4.66409e-07	-19.9056	B_VSTR	Yes	NA	NA	NA	NA	NA	NA	NA	NA	NA	NA	NA	0	187642	4	175026	0	2.28537e-05	0	0	0	0.0542457	1.51533e-05	-15.1526	B_VSTR	0	6.54638e-05	0.607846	0	0	0	0.019756	-5.35837	B_STR	1	42062	0	44035	2.37744e-05	0	3.14079	0.127937	77.1052	0.488542	1.55797	0.605408	NA	0	32247	0	32544	0	0	0	0	0	1	NA	NA	NA
BRCA2	c.8092G>A	p.(Ala2698Thr)	Missense	Conflicting classifications of pathogenicity	4.22367e-07	-20.041	B_VSTR	Yes	0	44917	0	6.73086e-06	0	0	0	1	0.0758511	-3.52143	B_MOD	0	187642	5	175050	0	2.85633e-05	0	0	0	0.0261883	4.22367e-07	-20.041	B_VSTR	0	8.18123e-06	1	0	0	0	1.58267	0.626891	NA	0	42062	0	44035	0	0	0	0	0	1	NA	NA	NA	0	32247	0	32544	0	0	0	0	0	1	NA	NA	NA
ATM	c.5728C>A	p.(Leu1910Ile)	Missense	Uncertain significance	4.1902e-07	-20.0519	B_VSTR	Yes	NA	NA	NA	NA	NA	NA	NA	NA	NA	NA	NA	12	187642	17	175012	6.39516e-05	9.71362e-05	0.658348	0.314415	1.37851	0.272301	7.94578e-07	-19.1781	B_VSTR	5.41213e-05	3.27273e-05	0.505362	1.65374	0.184822	14.7972	3.19406	1.58567	P_SUP	0	42062	0	44035	0	0	0	0	0	1	NA	NA	NA	1	32247	2	32544	3.10106e-05	6.14553e-05	0.50459	0.0457502	5.56524	1	0.165103	-2.4594	B_MOD
BRCA1	c.1581G>C	p.(Lys527Asn)	Missense	Conflicting classifications of pathogenicity	4.07882e-07	-20.0887	B_VSTR	Yes	2	44917	4.45266e-05	9.42336e-05	0.472489	0.112551	1.98351	0.42005	1.97236e-15	-46.233	B_VSTR	2	187642	4	175009	1.06586e-05	2.2856e-05	0.466332	0.085411	2.5461	0.438253	8.17451e-05	-12.8513	B_VSTR	5.41213e-05	8.18136e-05	1	0.661501	0.0846723	5.16797	0.0589937	-3.86462	B_MOD	1	42062	0	44035	2.37744e-05	0	3.14079	0.127937	77.1052	0.488542	1.55797	0.605408	NA	0	32247	1	32544	0	3.07276e-05	0	0	0	1	0.0542886	-3.97811	B_MOD
CHEK2	c.1215C>A	p.(Asn405Lys)	Missense	Conflicting classifications of pathogenicity	3.97866e-07	-20.1226	B_VSTR	Yes	NA	NA	NA	NA	NA	NA	NA	NA	NA	NA	NA	20	187642	24	174966	0.000106586	0.00013717	0.777014	0.429235	1.40658	0.452028	3.19594e-07	-20.4217	B_VSTR	0.000270636	0.000147272	0.214994	1.83789	0.682269	4.95089	5.91557	2.42718	P_MOD	3	42062	3	44035	7.13233e-05	6.81276e-05	1.04691	0.211285	5.1874	1	0.398868	-1.255	B_SUP	1	32247	1	32544	3.10106e-05	3.07276e-05	1.00921	0.063119	16.1363	1	0.527608	-0.873061	NA
BRCA2	c.2924T>A	p.(Ile975Asn)	Missense	Conflicting classifications of pathogenicity	3.97824e-07	-20.1227	B_VSTR	Yes	0	44917	0	1.00967e-05	0	0	0	1	0.0180064	-5.48498	B_STR	1	187642	3	174779	5.3293e-06	1.71645e-05	0.310479	0.0322944	2.98496	0.358219	0.00030981	-11.0321	B_VSTR	0	0	1	0	0	0	NA	NA	NA	1	42062	4	44035	2.37744e-05	9.08368e-05	0.261709	0.029249	2.34167	0.375642	0.0021678	-8.37563	B_VSTR	2	32247	1	32544	6.20213e-05	3.07276e-05	2.01848	0.183012	22.2623	0.623283	0.592349	-0.715022	NA
BRCA2	c.9247A>G	p.(Lys3083Glu)	Missense	Uncertain significance	3.91894e-07	-20.1433	B_VSTR	Yes	0	44917	0	1.34635e-05	0	0	0	1	0.00455094	-7.363	B_STR	7	187642	7	174941	3.73051e-05	4.00135e-05	0.93231	0.327007	2.65805	1	2.06045e-05	-14.733	B_VSTR	0	2.45469e-05	1	0	0	0	0.350348	-1.43211	B_SUP	0	42062	0	44035	0	0	0	0	0	1	NA	NA	NA	0	32247	1	32544	0	3.07276e-05	0	0	0	1	0.0542886	-3.97811	B_MOD
ATM	c.5753G>C	p.(Arg1918Thr)	Missense	Conflicting classifications of pathogenicity	3.81791e-07	-20.1789	B_VSTR	Yes	NA	NA	NA	NA	NA	NA	NA	NA	NA	NA	NA	49	187642	39	174992	0.000261136	0.000222867	1.17175	0.769398	1.78452	0.522388	6.28126e-08	-22.6431	B_VSTR	0.000108272	5.72855e-05	0.335099	1.89014	0.392616	9.09953	4.33288	2.00204	P_MOD	7	42062	8	44035	0.000166421	0.000181674	0.91603	0.332143	2.52636	1	0.106947	-3.05232	B_MOD	3	32247	0	32544	9.30319e-05	0	7.06513	0.364908	136.791	0.123283	13.117	3.5145	P_MOD
PALB2	c.3473A>G	p.(His1158Arg)	Missense	Conflicting classifications of pathogenicity	3.54738e-07	-20.2793	B_VSTR	Yes	NA	NA	NA	NA	NA	NA	NA	NA	NA	NA	NA	3	187642	4	175054	1.59879e-05	2.28501e-05	0.699681	0.156591	3.12633	0.718091	0.000925178	-9.53827	B_VSTR	0	1.6363e-05	1	0	0	0	0.702554	-0.482043	NA	0	42062	1	44035	0	2.27092e-05	0	0	0	1	0.0582743	-3.88137	B_MOD	0	32247	2	32544	0	6.14553e-05	0	0	0	0.500003	0.00936539	-6.37758	B_STR
BRCA2	c.6875A>G	p.(Glu2292Gly)	Missense	Uncertain significance	3.47273e-07	-20.3083	B_VSTR	Yes	0	44917	0	0	0	0	0	1	NA	NA	NA	8	187642	8	174427	4.26344e-05	4.58645e-05	0.92957	0.34887	2.47685	1	5.95929e-06	-16.4269	B_VSTR	0	0	1	0	0	0	NA	NA	NA	0	42062	1	44035	0	2.27092e-05	0	0	0	1	0.0582743	-3.88137	B_MOD	0	32247	0	32544	0	0	0	0	0	1	NA	NA	NA
BRCA2	c.1513A>G	p.(Ile505Val)	Missense	Likely benign	3.0271e-07	-20.4958	B_VSTR	Yes	2	44917	4.45266e-05	6.73083e-05	0.661516	0.154613	2.83031	0.75964	1.81736e-09	-27.4806	B_VSTR	10	187642	7	172506	5.3293e-05	4.05783e-05	1.31335	0.499905	3.45045	0.63426	0.000186498	-11.7251	B_VSTR	0	8.18116e-05	0.378473	0	0	0	0.00699628	-6.7758	B_STR	0	42062	1	44035	0	2.27092e-05	0	0	0	1	0.0582743	-3.88137	B_MOD	2	32247	0	32544	6.20213e-05	0	5.04636	0.242249	105.122	0.247709	3.98114	1.88644	P_SUP
BRCA1	c.3004A>G	p.(Asn1002Asp)	Missense	Conflicting classifications of pathogenicity	2.9633e-07	-20.5249	B_VSTR	Yes	0	44917	0	3.36552e-06	0	0	0	1	0.264053	-1.81822	B_SUP	0	187642	5	175039	0	2.85651e-05	0	0	0	0.0261841	2.9633e-07	-20.5249	B_VSTR	0	0	1	0	0	0	NA	NA	NA	0	42062	0	44035	0	0	0	0	0	1	NA	NA	NA	0	32247	0	32544	0	0	0	0	0	1	NA	NA	NA
BRCA1	c.1391C>T	p.(Thr464Ile)	Missense	Conflicting classifications of pathogenicity	2.96283e-07	-20.5251	B_VSTR	Yes	0	44917	0	3.36541e-06	0	0	0	1	0.264074	-1.81811	B_SUP	0	187642	5	175034	0	2.85659e-05	0	0	0	0.0261821	2.96283e-07	-20.5251	B_VSTR	0	0	1	0	0	0	NA	NA	NA	0	42062	0	44035	0	0	0	0	0	1	NA	NA	NA	0	32247	0	32544	0	0	0	0	0	1	NA	NA	NA
PALB2	c.2903C>G	p.(Ala968Gly)	Missense	Conflicting classifications of pathogenicity	2.8398e-07	-20.583	B_VSTR	Yes	NA	NA	NA	NA	NA	NA	NA	NA	NA	NA	NA	22	187642	13	175054	0.000117245	7.42628e-05	1.57885	0.795334	3.13423	0.236365	0.00011344	-12.4039	B_VSTR	0	1.6363e-05	1	0	0	0	0.702697	-0.481765	NA	2	42062	2	44035	4.75489e-05	4.54184e-05	1.04691	0.147459	7.43269	1	0.133321	-2.75134	B_MOD	2	32247	3	32544	6.20213e-05	9.21829e-05	0.672786	0.112408	4.02678	1	0.0267212	-4.94601	B_STR
BRCA2	c.2330A>G	p.(Asp777Gly)	Missense	Conflicting classifications of pathogenicity	2.74218e-07	-20.6308	B_VSTR	Yes	0	44917	0	0	0	0	0	1	NA	NA	NA	1	187642	6	175041	5.3293e-06	3.42777e-05	0.15547	0.0187164	1.29143	0.0617892	2.74218e-07	-20.6308	B_VSTR	0	0	1	0	0	0	NA	NA	NA	0	42062	0	44035	0	0	0	0	0	1	NA	NA	NA	0	32247	0	32544	0	0	0	0	0	1	NA	NA	NA
BRCA2	c.6568G>A	p.(Val2190Ile)	Missense	Conflicting classifications of pathogenicity	2.69618e-07	-20.6539	B_VSTR	Yes	0	44917	0	2.01925e-05	0	0	0	1	0.000323357	-10.9737	B_VSTR	1	187642	6	174580	5.3293e-06	3.43682e-05	0.15506	0.0186671	1.28803	0.0615043	2.69618e-07	-20.6539	B_VSTR	0	8.18116e-06	1	0	0	0	1.58269	0.626908	NA	0	42062	0	44035	0	0	0	0	0	1	NA	NA	NA	0	32247	0	32544	0	0	0	0	0	1	NA	NA	NA
BRCA2	c.3824T>C	p.(Ile1275Thr)	Missense	Conflicting classifications of pathogenicity	2.66502e-07	-20.6698	B_VSTR	Yes	4	44917	8.90531e-05	3.36709e-05	2.64495	0.829493	8.4338	0.100952	0.0160678	-5.64052	B_STR	7	187642	7	168716	3.73051e-05	4.14898e-05	0.899134	0.31537	2.56347	1	1.53307e-05	-15.1367	B_VSTR	5.41448e-05	1.63705e-05	0.344494	3.30759	0.299893	36.4802	5.9783	2.44158	P_MOD	0	42062	3	44035	0	6.81276e-05	0	0	0	0.250385	0.0019878	-8.49399	B_VSTR	1	32247	0	32544	3.10106e-05	0	3.02772	0.12333	74.33	0.497708	1.4628	0.51935	NA
PALB2	c.2140G>A	p.(Asp714Asn)	Missense	Conflicting classifications of pathogenicity	2.61808e-07	-20.694	B_VSTR	Yes	NA	NA	NA	NA	NA	NA	NA	NA	NA	NA	NA	1	187642	4	175054	5.3293e-06	2.28501e-05	0.233225	0.0260664	2.08674	0.203621	8.8981e-05	-12.7355	B_VSTR	0.000108243	0.000114536	1	0.945045	0.214762	4.1586	0.0504902	-4.07715	B_STR	0	42062	1	44035	0	2.27092e-05	0	0	0	1	0.0582743	-3.88137	B_MOD	0	32247	0	32544	0	0	0	0	0	1	NA	NA	NA
PALB2	c.1748T>G	p.(Leu583Trp)	Missense	Uncertain significance	2.57628e-07	-20.716	B_VSTR	Yes	NA	NA	NA	NA	NA	NA	NA	NA	NA	NA	NA	18	187642	14	175050	9.59274e-05	7.99771e-05	1.19945	0.596541	2.41172	0.724219	1.58629e-06	-18.2342	B_VSTR	0.000108243	7.36317e-05	0.646541	1.47011	0.317605	6.80471	0.550536	-0.814976	NA	2	42062	3	44035	4.75489e-05	6.81276e-05	0.697924	0.11661	4.17716	1	0.0305043	-4.76521	B_STR	3	32247	0	32544	9.30319e-05	0	7.06513	0.364908	136.791	0.123283	9.67087	3.09833	P_MOD
ATM	c.2386A>C	p.(Asn796His)	Missense	Uncertain significance	2.51396e-07	-20.7495	B_VSTR	Yes	NA	NA	NA	NA	NA	NA	NA	NA	NA	NA	NA	4	187642	9	175024	2.13172e-05	5.14215e-05	0.414545	0.127657	1.34616	0.167578	2.75025e-05	-14.3387	B_VSTR	0	8.1819e-06	1	0	0	0	2.40268	1.19692	P_SUP	0	42062	1	44035	0	2.27092e-05	0	0	0	1	0.159884	-2.50326	B_MOD	1	32247	3	32544	3.10106e-05	9.21829e-05	0.336383	0.0349873	3.23413	0.625004	0.0571717	-3.90746	B_MOD
BRCA1	c.4088C>T	p.(Ser1363Leu)	Missense	Conflicting classifications of pathogenicity	2.40155e-07	-20.8119	B_VSTR	Yes	1	44917	2.22633e-05	5.38467e-05	0.413444	0.0548266	3.11775	0.716135	1.53998e-09	-27.7067	B_VSTR	1	187642	4	175021	5.3293e-06	2.28544e-05	0.233181	0.0260614	2.08635	0.203583	2.21537e-05	-14.634	B_VSTR	0	3.27247e-05	1	0	0	0	0.186024	-2.2965	B_MOD	0	42062	1	44035	0	2.27092e-05	0	0	0	1	0.0582743	-3.88137	B_MOD	0	32247	0	32544	0	0	0	0	0	1	NA	NA	NA
PALB2	c.2561A>G	p.(Asn854Ser)	Missense	Conflicting classifications of pathogenicity	2.37116e-07	-20.8293	B_VSTR	Yes	NA	NA	NA	NA	NA	NA	NA	NA	NA	NA	NA	2	187642	2	175045	1.06586e-05	1.14256e-05	0.932866	0.131401	6.62279	1	0.0200425	-5.33871	B_STR	0	1.63645e-05	1	0	0	0	0.702578	-0.481996	NA	2	42062	5	44035	4.75489e-05	0.000113546	0.418735	0.0812337	2.15845	0.453967	0.00179799	-8.63103	B_VSTR	0	32247	2	32544	0	6.14553e-05	0	0	0	0.500003	0.00936539	-6.37758	B_STR
ATM	c.2159G>A	p.(Arg720His)	Missense	Conflicting classifications of pathogenicity	2.10506e-07	-20.9918	B_VSTR	Yes	NA	NA	NA	NA	NA	NA	NA	NA	NA	NA	NA	11	187642	15	173720	5.86223e-05	8.63458e-05	0.678905	0.311817	1.47815	0.335219	4.01848e-06	-16.965	B_VSTR	0.000162399	9.8178e-05	0.435055	1.65424	0.466765	5.86269	3.17041	1.57552	P_SUP	3	42062	7	44035	7.13233e-05	0.000158964	0.448635	0.116003	1.73507	0.345013	0.0124238	-5.99172	B_STR	2	32247	1	32544	6.20213e-05	3.07276e-05	2.01848	0.183012	22.2623	0.623283	1.32995	0.38934	NA
BRCA2	c.7484T>C	p.(Ile2495Thr)	Missense	Conflicting classifications of pathogenicity	2.09954e-07	-20.9954	B_VSTR	Yes	2	44917	4.45266e-05	6.73088e-05	0.661512	0.154612	2.8303	0.75964	1.81718e-09	-27.4807	B_VSTR	13	187642	9	175053	6.92809e-05	5.1413e-05	1.34756	0.576003	3.15262	0.528998	3.65361e-05	-13.9509	B_VSTR	0	7.36311e-05	0.616759	0	0	0	0.0117051	-6.07308	B_STR	3	42062	2	44035	7.13233e-05	4.54184e-05	1.5704	0.262384	9.39904	0.680667	0.335615	-1.49077	B_SUP	1	32247	0	32544	3.10106e-05	0	3.02772	0.12333	74.33	0.497708	1.4628	0.51935	NA
CHEK2	c.157T>A	p.(Ser53Thr)	Missense	Conflicting classifications of pathogenicity	2.0355e-07	-21.0377	B_VSTR	Yes	NA	NA	NA	NA	NA	NA	NA	NA	NA	NA	NA	16	187642	19	175054	8.52688e-05	0.000108538	0.785594	0.403978	1.5277	0.50272	5.3288e-06	-16.5796	B_VSTR	5.41213e-05	4.9087e-05	1	1.10257	0.132727	9.15901	1.45686	0.513792	NA	2	42062	3	44035	4.75489e-05	6.81276e-05	0.697924	0.11661	4.17716	1	0.174296	-2.38541	B_MOD	0	32247	1	32544	0	3.07276e-05	0	0	0	1	0.15043	-2.58648	B_MOD
BRCA1	c.692C>T	p.(Thr231Met)	Missense	Conflicting classifications of pathogenicity	1.87299e-07	-21.1513	B_VSTR	Yes	5	44917	0.000111316	8.41363e-05	1.32309	0.506473	3.45637	0.584859	6.94624e-11	-31.9378	B_VSTR	25	187642	16	174787	0.000133232	9.154e-05	1.45552	0.777106	2.72618	0.275125	8.51809e-08	-22.2272	B_VSTR	0.000162364	5.72691e-05	0.133791	2.83541	0.73313	10.966	7.74248	2.79466	P_MOD	3	42062	0	44035	7.13233e-05	0	7.32887	0.378534	141.896	0.116598	10.6281	3.22721	P_MOD	2	32247	3	32544	6.20213e-05	9.21829e-05	0.672786	0.112408	4.02678	1	0.0267212	-4.94601	B_STR
BRCA2	c.1159G>T	p.(Val387Phe)	Missense	Conflicting classifications of pathogenicity	1.66012e-07	-21.3161	B_VSTR	Yes	0	44917	0	1.00963e-05	0	0	0	1	0.018009	-5.48479	B_STR	1	187642	5	175027	5.3293e-06	2.8567e-05	0.18655	0.0217936	1.59684	0.113088	2.8488e-06	-17.4347	B_VSTR	0	0	1	0	0	0	NA	NA	NA	0	42062	1	44035	0	2.27092e-05	0	0	0	1	0.0582743	-3.88137	B_MOD	0	32247	0	32544	0	0	0	0	0	1	NA	NA	NA
BRCA2	c.34T>G	p.(Phe12Val)	Missense	Conflicting classifications of pathogenicity	1.54691e-07	-21.4125	B_VSTR	Yes	1	44917	2.22633e-05	1.68273e-05	1.32306	0.154563	11.3253	0.570296	0.0153811	-5.70016	B_STR	2	187642	8	175045	1.06586e-05	4.57025e-05	0.233209	0.0495213	1.09824	0.0576861	1.29223e-08	-24.8022	B_VSTR	0	1.63626e-05	1	0	0	0	0.702587	-0.48198	NA	6	42062	1	44035	0.000142647	2.27092e-05	6.2822	0.756264	52.1854	0.0644647	17.0383	3.87164	P_MOD	0	32247	0	32544	0	0	0	0	0	1	NA	NA	NA
PALB2	c.3362G>A	p.(Gly1121Asp)	Missense	Uncertain significance	1.54095e-07	-21.4178	B_VSTR	Yes	NA	NA	NA	NA	NA	NA	NA	NA	NA	NA	NA	1	187642	7	175047	5.3293e-06	3.99893e-05	0.133264	0.0163952	1.08319	0.0333234	1.54095e-07	-21.4178	B_VSTR	0	8.1817e-06	1	0	0	0	1.58293	0.627115	NA	0	42062	0	44035	0	0	0	0	0	1	NA	NA	NA	0	32247	0	32544	0	0	0	0	0	1	NA	NA	NA
BRCA1	c.914G>T	p.(Cys305Phe)	Missense	Conflicting classifications of pathogenicity	1.51031e-07	-21.4452	B_VSTR	Yes	0	44917	0	1.34617e-05	0	0	0	1	0.00211555	-8.40894	B_VSTR	0	187642	4	175052	0	2.28504e-05	0	0	0	0.0542624	3.68872e-06	-17.0819	B_VSTR	0	1.63623e-05	1	0	0	0	0.702608	-0.481938	NA	0	42062	1	44035	0	2.27092e-05	0	0	0	1	0.0582743	-3.88137	B_MOD	0	32247	0	32544	0	0	0	0	0	1	NA	NA	NA
BRCA1	c.4669G>C	p.(Asp1557His)	Missense	Conflicting classifications of pathogenicity	1.50253e-07	-21.4523	B_VSTR	Yes	2	44917	4.45266e-05	3.02896e-05	1.47005	0.317608	6.80414	0.646548	0.000220958	-11.4936	B_VSTR	0	187642	2	174983	0	1.14297e-05	0	0	0	0.232849	0.000608823	-10.1097	B_VSTR	0	5.72696e-05	0.605001	0	0	0	0.0336791	-4.63002	B_STR	2	42062	4	44035	4.75489e-05	9.08368e-05	0.523431	0.0958651	2.85797	0.687981	0.00732775	-6.71259	B_STR	0	32247	0	32544	0	0	0	0	0	1	NA	NA	NA
PALB2	c.3247G>A	p.(Glu1083Lys)	Missense	Uncertain significance	1.45015e-07	-21.5007	B_VSTR	Yes	NA	NA	NA	NA	NA	NA	NA	NA	NA	NA	NA	13	187642	9	175053	6.92809e-05	5.1413e-05	1.34756	0.576003	3.15262	0.528998	0.000259208	-11.2756	B_VSTR	0	0	1	0	0	0	NA	NA	NA	0	42062	2	44035	0	4.54184e-05	0	0	0	0.500257	0.0103052	-6.24701	B_STR	0	32247	1	32544	0	3.07276e-05	0	0	0	1	0.0542886	-3.97811	B_MOD
ATM	c.202A>G	p.(Ile68Val)	Missense	Conflicting classifications of pathogenicity	1.43732e-07	-21.5128	B_VSTR	Yes	NA	NA	NA	NA	NA	NA	NA	NA	NA	NA	NA	34	187642	31	174670	0.000181196	0.000177478	1.02096	0.627483	1.66116	1	8.83478e-08	-22.1774	B_VSTR	0.000162364	0.000139085	0.740035	1.1674	0.342076	3.98395	0.83847	-0.240557	NA	0	42062	1	44035	0	2.27092e-05	0	0	0	1	0.159884	-2.50326	B_MOD	5	32247	1	32544	0.000155053	3.07276e-05	5.04668	0.589549	43.2008	0.123286	12.1357	3.40833	P_MOD
PALB2	c.1448C>T	p.(Ser483Leu)	Missense	Uncertain significance	1.32752e-07	-21.6213	B_VSTR	Yes	NA	NA	NA	NA	NA	NA	NA	NA	NA	NA	NA	2	187642	5	175048	1.06586e-05	2.85636e-05	0.373146	0.0723926	1.92338	0.273781	4.1962e-05	-13.7619	B_VSTR	0	0	1	0	0	0	NA	NA	NA	0	42062	1	44035	0	2.27092e-05	0	0	0	1	0.0582743	-3.88137	B_MOD	0	32247	1	32544	0	3.07276e-05	0	0	0	1	0.0542886	-3.97811	B_MOD
BRCA2	c.521G>A	p.(Arg174His)	Missense	Conflicting classifications of pathogenicity	1.3068e-07	-21.6428	B_VSTR	Yes	1	44917	2.22633e-05	2.69563e-05	0.8259	0.103292	6.60374	1	0.000336483	-10.9193	B_VSTR	9	187642	8	175021	4.79637e-05	4.57088e-05	1.04933	0.404843	2.71982	1	1.35756e-05	-15.3027	B_VSTR	0	2.45736e-05	1	0	0	0	0.350636	-1.43098	B_SUP	1	42062	1	44035	2.37744e-05	2.27092e-05	1.04691	0.0654774	16.7388	1	0.230401	-2.00437	B_MOD	2	32247	2	32544	6.20213e-05	6.14553e-05	1.00921	0.142147	7.16515	1	0.119154	-2.90473	B_MOD
ATM	c.7592T>C	p.(Met2531Thr)	Missense	Conflicting classifications of pathogenicity	1.27116e-07	-21.6806	B_VSTR	Yes	NA	NA	NA	NA	NA	NA	NA	NA	NA	NA	NA	46	187642	33	174922	0.000245148	0.000188656	1.29952	0.830952	2.03231	0.261969	6.71485e-06	-16.2639	B_VSTR	5.41213e-05	0.000114536	0.709563	0.472497	0.062127	3.59351	0.133126	-2.75334	B_MOD	3	42062	3	44035	7.13233e-05	6.81276e-05	1.04691	0.211285	5.1874	1	0.398868	-1.255	B_SUP	3	32247	3	32544	9.30319e-05	9.21829e-05	1.00921	0.203673	5.00069	1	0.356509	-1.4083	B_SUP
CHEK2	c.1525C>T	p.(Pro509Ser)	Missense	Conflicting classifications of pathogenicity	1.23604e-07	-21.7188	B_VSTR	Yes	NA	NA	NA	NA	NA	NA	NA	NA	NA	NA	NA	101	187642	60	174794	0.000538259	0.000343261	1.56838	1.1394	2.15886	0.00566369	0.000151945	-12.0049	B_VSTR	0.000325186	0.00017199	0.156311	1.89101	0.763132	4.68585	7.8961	2.82149	P_MOD	21	42062	22	44035	0.000499263	0.000499603	0.99932	0.549478	1.81743	1	0.0219848	-5.21241	B_STR	4	32247	9	32544	0.000124043	0.000276549	0.448469	0.138093	1.45645	0.266863	0.00468609	-7.32303	B_STR
ATM	c.1464G>T	p.(Trp488Cys)	Missense	Conflicting classifications of pathogenicity	1.13164e-07	-21.8393	B_VSTR	Yes	NA	NA	NA	NA	NA	NA	NA	NA	NA	NA	NA	18	187642	25	175049	9.59274e-05	0.000142817	0.671648	0.366436	1.23108	0.223027	4.05816e-09	-26.3836	B_VSTR	0.000162364	0.000114537	0.481402	1.41763	0.407352	4.93353	1.81696	0.815386	NA	6	42062	4	44035	0.000142647	9.08368e-05	1.57044	0.443132	5.56559	0.540395	1.26465	0.320601	NA	5	32247	1	32544	0.000155053	3.07276e-05	5.04668	0.589549	43.2008	0.123286	12.1357	3.40833	P_MOD
BRCA2	c.2779A>G	p.(Met927Val)	Missense	Conflicting classifications of pathogenicity	1.12151e-07	-21.8516	B_VSTR	Yes	0	44917	0	6.73083e-06	0	0	0	1	0.0758518	-3.52142	B_MOD	3	187642	8	174998	1.59879e-05	4.57148e-05	0.349721	0.0927764	1.31827	0.13441	4.92107e-08	-22.9764	B_VSTR	0	0	1	0	0	0	NA	NA	NA	1	42062	0	44035	2.37744e-05	0	3.14079	0.127937	77.1052	0.488542	1.55797	0.605408	NA	1	32247	0	32544	3.10106e-05	0	3.02772	0.12333	74.33	0.497708	1.4628	0.51935	NA
BRCA2	c.9425A>G	p.(Asp3142Gly)	Missense	Uncertain significance	1.09275e-07	-21.8871	B_VSTR	Yes	3	44917	6.67899e-05	2.69233e-05	2.48084	0.658122	9.35173	0.166833	0.0252082	-5.02559	B_STR	7	187642	7	175032	3.73051e-05	3.99927e-05	0.932795	0.327177	2.65944	1	2.06923e-05	-14.7272	B_VSTR	0	2.45437e-05	1	0	0	0	0.350323	-1.4322	B_SUP	0	42062	2	44035	0	4.54184e-05	0	0	0	0.500257	0.0103052	-6.24701	B_STR	1	32247	0	32544	3.10106e-05	0	3.02772	0.12333	74.33	0.497708	1.4628	0.51935	NA
BRCA1	c.3902G>A	p.(Ser1301Asn)	Missense	Conflicting classifications of pathogenicity	1.08495e-07	-21.8969	B_VSTR	Yes	0	44917	0	1.00963e-05	0	0	0	1	0.00975328	-6.32217	B_STR	9	187642	7	175051	4.79637e-05	3.99883e-05	1.19945	0.446684	3.22081	0.805501	6.55151e-05	-13.1535	B_VSTR	0	0	1	0	0	0	NA	NA	NA	2	42062	3	44035	4.75489e-05	6.81276e-05	0.697924	0.11661	4.17716	1	0.0305043	-4.76521	B_STR	0	32247	1	32544	0	3.07276e-05	0	0	0	1	0.0542886	-3.97811	B_MOD
PALB2	c.1748T>C	p.(Leu583Ser)	Missense	Uncertain significance	1.08051e-07	-21.9025	B_VSTR	Yes	NA	NA	NA	NA	NA	NA	NA	NA	NA	NA	NA	9	187642	8	175050	4.79637e-05	4.57012e-05	1.04951	0.40491	2.72027	1	8.41461e-05	-12.8118	B_VSTR	0	8.1813e-06	1	0	0	0	1.58265	0.626873	NA	1	42062	4	44035	2.37744e-05	9.08368e-05	0.261709	0.029249	2.34167	0.375642	0.0021678	-8.37563	B_VSTR	2	32247	1	32544	6.20213e-05	3.07276e-05	2.01848	0.183012	22.2623	0.623283	0.592349	-0.715022	NA
BRCA2	c.5882G>A	p.(Ser1961Asn)	Missense	Conflicting classifications of pathogenicity	1.06785e-07	-21.9186	B_VSTR	Yes	0	44917	0	3.36544e-06	0	0	0	1	0.358828	-1.39945	B_SUP	2	187642	5	175013	1.06586e-05	2.85693e-05	0.373072	0.0723781	1.92299	0.273742	1.14021e-05	-15.541	B_VSTR	0	0	1	0	0	0	NA	NA	NA	0	42062	0	44035	0	0	0	0	0	1	NA	NA	NA	0	32247	2	32544	0	6.14553e-05	0	0	0	0.500003	0.00936539	-6.37758	B_STR
ATM	c.94C>T	p.(Arg32Cys)	Missense	Conflicting classifications of pathogenicity	1.06074e-07	-21.9277	B_VSTR	Yes	NA	NA	NA	NA	NA	NA	NA	NA	NA	NA	NA	4	187642	7	174967	2.13172e-05	4.00075e-05	0.532819	0.155971	1.82019	0.373815	0.000436317	-10.5646	B_VSTR	0	2.45447e-05	1	0	0	0	0.807356	-0.29219	NA	0	42062	6	44035	0	0.000136255	0	0	0	0.0314908	0.000570729	-10.1979	B_VSTR	1	32247	1	32544	3.10106e-05	3.07276e-05	1.00921	0.063119	16.1363	1	0.527608	-0.873061	NA
BRCA2	c.4271C>G	p.(Ser1424Cys)	Missense	Benign	1.05926e-07	-21.9296	B_VSTR	Yes	0	44917	0	2.35582e-05	0	0	0	0.605005	8.89978e-05	-12.7353	B_VSTR	11	187642	9	170214	5.86223e-05	5.28746e-05	1.10871	0.459424	2.67561	1	6.36476e-06	-16.3371	B_VSTR	5.41243e-05	8.1813e-06	0.245377	6.61591	0.413779	105.782	14.4299	3.64475	P_MOD	1	42062	3	44035	2.37744e-05	6.81276e-05	0.348954	0.0362952	3.35495	0.625385	0.00967937	-6.33255	B_STR	2	32247	2	32544	6.20213e-05	6.14553e-05	1.00921	0.142147	7.16515	1	0.119154	-2.90473	B_MOD
PALB2	c.1097A>G	p.(Asn366Ser)	Missense	Conflicting classifications of pathogenicity	1.0175e-07	-21.9845	B_VSTR	Yes	NA	NA	NA	NA	NA	NA	NA	NA	NA	NA	NA	3	187642	7	175049	1.59879e-05	3.99888e-05	0.3998	0.103381	1.54613	0.212861	2.50621e-06	-17.6096	B_VSTR	0	8.18136e-06	1	0	0	0	1.58277	0.626971	NA	0	42062	0	44035	0	0	0	0	0	1	NA	NA	NA	1	32247	2	32544	3.10106e-05	6.14553e-05	0.50459	0.0457502	5.56524	1	0.0405991	-4.37486	B_STR
ATM	c.7999A>G	p.(Met2667Val)	Missense	Conflicting classifications of pathogenicity	9.28052e-08	-22.1101	B_VSTR	Yes	NA	NA	NA	NA	NA	NA	NA	NA	NA	NA	NA	13	187642	15	174979	6.92809e-05	8.57246e-05	0.808166	0.384534	1.69851	0.577908	1.80751e-05	-14.9119	B_VSTR	5.41477e-05	6.54959e-05	1	0.826725	0.103391	6.61056	0.743418	-0.404847	NA	0	42062	1	44035	0	2.27092e-05	0	0	0	1	0.159884	-2.50326	B_MOD	0	32247	2	32544	0	6.14553e-05	0	0	0	0.500003	0.0431971	-4.29017	B_STR
BRCA2	c.8027T>C	p.(Met2676Thr)	Missense	Benign/Likely benign	8.93546e-08	-22.1619	B_VSTR	Yes	3	44917	6.67899e-05	5.72119e-05	1.16742	0.342104	3.98381	0.740035	5.36643e-07	-19.714	B_VSTR	6	187642	7	175015	3.19758e-05	3.99966e-05	0.799457	0.268666	2.3789	0.784802	8.84668e-06	-15.8875	B_VSTR	0	3.27247e-05	1	0	0	0	0.186049	-2.29631	B_MOD	0	42062	0	44035	0	0	0	0	0	1	NA	NA	NA	0	32247	1	32544	0	3.07276e-05	0	0	0	1	0.0542886	-3.97811	B_MOD
ATM	c.4703A>G	p.(His1568Arg)	Missense	Conflicting classifications of pathogenicity	8.6154e-08	-22.2117	B_VSTR	Yes	NA	NA	NA	NA	NA	NA	NA	NA	NA	NA	NA	16	187642	20	174924	8.52688e-05	0.000114335	0.745756	0.386434	1.43919	0.407965	3.70916e-07	-20.2184	B_VSTR	5.41477e-05	2.45568e-05	0.430574	2.20507	0.22935	21.2005	5.09979	2.22456	P_MOD	3	42062	2	44035	7.13233e-05	4.54184e-05	1.5704	0.262384	9.39904	0.680667	1.05437	0.0722889	NA	0	32247	2	32544	0	6.14553e-05	0	0	0	0.500003	0.0431971	-4.29017	B_STR
BRCA2	c.5191C>A	p.(His1731Asn)	Missense	Conflicting classifications of pathogenicity	8.43555e-08	-22.2405	B_VSTR	Yes	2	44917	4.45266e-05	5.38586e-05	0.826723	0.190078	3.59573	1	2.04913e-07	-21.0286	B_VSTR	10	187642	9	174222	5.3293e-05	5.16582e-05	1.03165	0.419193	2.53892	1	3.82607e-06	-17.032	B_VSTR	5.41301e-05	6.54643e-05	1	0.826855	0.103408	6.6116	0.161547	-2.48913	B_MOD	1	42062	1	44035	2.37744e-05	2.27092e-05	1.04691	0.0654774	16.7388	1	0.230401	-2.00437	B_MOD	2	32247	1	32544	6.20213e-05	3.07276e-05	2.01848	0.183012	22.2623	0.623283	0.592349	-0.715022	NA
PALB2	c.563C>G	p.(Ala188Gly)	Missense	Conflicting classifications of pathogenicity	8.25813e-08	-22.2695	B_VSTR	Yes	NA	NA	NA	NA	NA	NA	NA	NA	NA	NA	NA	5	187642	9	175053	2.66465e-05	5.1413e-05	0.51827	0.173685	1.5465	0.288685	4.4485e-07	-19.9702	B_VSTR	0	8.18116e-06	1	0	0	0	1.58269	0.626908	NA	1	42062	0	44035	2.37744e-05	0	3.14079	0.127937	77.1052	0.488542	1.55797	0.605408	NA	2	32247	2	32544	6.20213e-05	6.14553e-05	1.00921	0.142147	7.16515	1	0.119154	-2.90473	B_MOD
BRCA1	c.3868A>G	p.(Lys1290Glu)	Missense	Conflicting classifications of pathogenicity	7.86704e-08	-22.3358	B_VSTR	Yes	1	44917	2.22633e-05	1.34616e-05	1.65385	0.18484	14.7977	0.505334	0.0279925	-4.88255	B_STR	2	187642	7	175048	1.06586e-05	3.9989e-05	0.26653	0.0553667	1.28305	0.0988591	7.86704e-08	-22.3358	B_VSTR	0	8.18116e-06	1	0	0	0	1.58269	0.626908	NA	0	42062	0	44035	0	0	0	0	0	1	NA	NA	NA	0	32247	0	32544	0	0	0	0	0	1	NA	NA	NA
BRCA2	c.2348T>G	p.(Val783Gly)	Missense	Conflicting classifications of pathogenicity	7.81009e-08	-22.3457	B_VSTR	Yes	0	44917	0	0	0	0	0	1	NA	NA	NA	3	187642	5	175040	1.59879e-05	2.85649e-05	0.559697	0.133754	2.34207	0.494508	3.5698e-05	-13.9826	B_VSTR	0	0	1	0	0	0	NA	NA	NA	0	42062	2	44035	0	4.54184e-05	0	0	0	0.500257	0.0103052	-6.24701	B_STR	1	32247	1	32544	3.10106e-05	3.07276e-05	1.00921	0.063119	16.1363	1	0.212303	-2.11607	B_MOD
BRCA1	c.2518A>T	p.(Ser840Cys)	Missense	Conflicting classifications of pathogenicity	7.75717e-08	-22.355	B_VSTR	Yes	2	44917	4.45266e-05	1.6827e-05	2.64621	0.513371	13.6401	0.231725	0.0612959	-3.81235	B_MOD	5	187642	7	174990	2.66465e-05	4.00023e-05	0.666115	0.211407	2.09884	0.570221	2.28128e-06	-17.738	B_VSTR	0	1.63623e-05	1	0	0	0	0.702608	-0.481938	NA	4	42062	4	44035	9.50977e-05	9.08368e-05	1.04691	0.261807	4.18639	1	0.0483962	-4.13499	B_STR	0	32247	0	32544	0	0	0	0	0	1	NA	NA	NA
CHEK2	c.1489G>A	p.(Asp497Asn)	Missense	Conflicting classifications of pathogenicity	7.63676e-08	-22.3763	B_VSTR	Yes	NA	NA	NA	NA	NA	NA	NA	NA	NA	NA	NA	22	187642	20	174861	0.000117245	0.000114377	1.02508	0.559438	1.87829	1	6.81563e-05	-13.0996	B_VSTR	5.41594e-05	0.000180118	0.351461	0.30065	0.0405217	2.23067	0.0173096	-5.53887	B_STR	3	42062	5	44035	7.13233e-05	0.000113546	0.628118	0.150097	2.62851	0.727124	0.0678888	-3.67286	B_MOD	3	32247	2	32544	9.30319e-05	6.14553e-05	1.51386	0.252934	9.06081	0.686071	0.953494	-0.0650254	NA
ATM	c.8156G>A	p.(Arg2719His)	Missense	Conflicting classifications of pathogenicity	7.2711e-08	-22.4433	B_VSTR	Yes	NA	NA	NA	NA	NA	NA	NA	NA	NA	NA	NA	70	187642	43	174995	0.000373051	0.000245721	1.51838	1.03855	2.2199	0.0305362	4.13654e-05	-13.7814	B_VSTR	0.000324921	0.000351954	1	0.923168	0.392879	2.16922	0.0754794	-3.52814	B_MOD	15	42062	11	44035	0.000356616	0.000249801	1.42775	0.655701	3.10886	0.434517	0.977852	-0.0305819	NA	2	32247	5	32544	6.20213e-05	0.000153638	0.403647	0.0783053	2.08072	0.453134	0.0238156	-5.10319	B_STR
PALB2	c.1364A>G	p.(Asn455Ser)	Missense	Conflicting classifications of pathogenicity	7.19812e-08	-22.4571	B_VSTR	Yes	NA	NA	NA	NA	NA	NA	NA	NA	NA	NA	NA	3	187642	5	175051	1.59879e-05	2.85631e-05	0.559732	0.133762	2.34222	0.494518	0.000128663	-12.232	B_VSTR	0	0	1	0	0	0	NA	NA	NA	0	42062	2	44035	0	4.54184e-05	0	0	0	0.500257	0.0103052	-6.24701	B_STR	0	32247	1	32544	0	3.07276e-05	0	0	0	1	0.0542886	-3.97811	B_MOD
BRCA2	c.5051C>G	p.(Thr1684Ser)	Missense	Conflicting classifications of pathogenicity	7.17702e-08	-22.4611	B_VSTR	Yes	0	44917	0	0	0	0	0	1	NA	NA	NA	0	187642	6	171243	0	3.50379e-05	0	0	0	0.0118012	3.1492e-08	-23.5859	B_VSTR	0	0	1	0	0	0	NA	NA	NA	1	42062	0	44035	2.37744e-05	0	3.14079	0.127937	77.1052	0.488542	1.55797	0.605408	NA	1	32247	0	32544	3.10106e-05	0	3.02772	0.12333	74.33	0.497708	1.4628	0.51935	NA
BRCA1	c.1015A>G	p.(Lys339Glu)	Missense	Conflicting classifications of pathogenicity	6.9415e-08	-22.5067	B_VSTR	Yes	2	44917	4.45266e-05	3.70195e-05	1.2028	0.266589	5.42678	0.684782	1.43158e-05	-15.2303	B_VSTR	1	187642	5	175051	5.3293e-06	2.85631e-05	0.186575	0.0217966	1.59706	0.113109	2.01009e-06	-17.9108	B_VSTR	0	3.27247e-05	1	0	0	0	0.186024	-2.2965	B_MOD	1	42062	0	44035	2.37744e-05	0	3.14079	0.127937	77.1052	0.488542	1.55797	0.605408	NA	2	32247	2	32544	6.20213e-05	6.14553e-05	1.00921	0.142147	7.16515	1	0.119154	-2.90473	B_MOD
BRCA2	c.8944A>C	p.(Lys2982Gln)	Missense	Conflicting classifications of pathogenicity	6.93856e-08	-22.5072	B_VSTR	Yes	0	44917	0	3.36547e-06	0	0	0	1	0.35882	-1.39948	B_SUP	2	187642	6	174895	1.06586e-05	3.43063e-05	0.310682	0.0627038	1.53935	0.166212	1.19067e-06	-18.6259	B_VSTR	0	0	1	0	0	0	NA	NA	NA	0	42062	1	44035	0	2.27092e-05	0	0	0	1	0.0582743	-3.88137	B_MOD	0	32247	0	32544	0	0	0	0	0	1	NA	NA	NA
BRCA2	c.1096T>G	p.(Leu366Val)	Missense	Conflicting classifications of pathogenicity	6.81971e-08	-22.5308	B_VSTR	Yes	0	44917	0	1.00966e-05	0	0	0	1	0.0180069	-5.48495	B_STR	3	187642	5	174939	1.59879e-05	2.85814e-05	0.559374	0.133676	2.34072	0.494414	3.55777e-05	-13.9872	B_VSTR	0	3.27257e-05	1	0	0	0	0.186008	-2.29661	B_MOD	0	42062	2	44035	0	4.54184e-05	0	0	0	0.500257	0.0103052	-6.24701	B_STR	0	32247	0	32544	0	0	0	0	0	1	NA	NA	NA
BRCA2	c.5554G>A	p.(Val1852Ile)	Missense	Conflicting classifications of pathogenicity	6.59097e-08	-22.5774	B_VSTR	Yes	2	44917	4.45266e-05	6.73097e-06	6.61543	0.931815	46.9663	0.08624	8.62165	2.94152	P_MOD	7	187642	11	173622	3.73051e-05	6.3356e-05	0.588801	0.228245	1.51893	0.346788	5.22604e-09	-26.0383	B_VSTR	0	0	1	0	0	0	NA	NA	NA	0	42062	0	44035	0	0	0	0	0	1	NA	NA	NA	1	32247	0	32544	3.10106e-05	0	3.02772	0.12333	74.33	0.497708	1.4628	0.51935	NA
BRCA1	c.3247A>C	p.(Met1083Leu)	Missense	Conflicting classifications of pathogenicity	6.49715e-08	-22.597	B_VSTR	Yes	0	44917	0	0	0	0	0	1	NA	NA	NA	3	187642	7	175044	1.59879e-05	3.99899e-05	0.399788	0.103378	1.54608	0.212856	2.81993e-07	-20.5926	B_VSTR	0	0	1	0	0	0	NA	NA	NA	1	42062	1	44035	2.37744e-05	2.27092e-05	1.04691	0.0654774	16.7388	1	0.230401	-2.00437	B_MOD	0	32247	0	32544	0	0	0	0	0	1	NA	NA	NA
BRCA1	c.4654T>C	p.(Tyr1552His)	Missense	Conflicting classifications of pathogenicity	6.3821e-08	-22.6214	B_VSTR	Yes	1	44917	2.22633e-05	0.000134616	0.165365	0.0227322	1.20294	0.0368398	1.42371e-23	-71.8303	B_VSTR	2	187642	5	175001	1.06586e-05	2.85713e-05	0.373046	0.0723732	1.92286	0.273729	8.07261e-06	-16.0125	B_VSTR	5.41213e-05	0.000122717	0.711659	0.440994	0.058247	3.33881	0.0054046	-7.12825	B_STR	0	42062	0	44035	0	0	0	0	0	1	NA	NA	NA	1	32247	0	32544	3.10106e-05	0	3.02772	0.12333	74.33	0.497708	1.4628	0.51935	NA
BRCA1	c.3845A>T	p.(Glu1282Val)	Missense	Conflicting classifications of pathogenicity	5.87937e-08	-22.7334	B_VSTR	Yes	2	44917	4.45266e-05	2.35578e-05	1.89014	0.392633	9.0991	0.335087	0.00355635	-7.69971	B_STR	7	187642	8	175049	3.73051e-05	4.57015e-05	0.81627	0.295991	2.25107	0.798505	1.6338e-06	-18.1939	B_VSTR	5.41213e-05	2.45435e-05	0.430558	2.20519	0.229362	21.2016	2.877	1.44292	P_SUP	1	42062	1	44035	2.37744e-05	2.27092e-05	1.04691	0.0654774	16.7388	1	0.230401	-2.00437	B_MOD	0	32247	1	32544	0	3.07276e-05	0	0	0	1	0.0542886	-3.97811	B_MOD
BRCA2	c.4357A>G	p.(Lys1453Glu)	Missense	Conflicting classifications of pathogenicity	5.56268e-08	-22.809	B_VSTR	Yes	1	44917	2.22633e-05	9.08675e-05	0.244991	0.0332892	1.80301	0.167103	3.86134e-14	-42.1717	B_VSTR	6	187642	8	169443	3.19758e-05	4.72135e-05	0.677249	0.234979	1.95194	0.594986	8.45167e-07	-19.0939	B_VSTR	0.000162364	8.99943e-05	0.415352	1.80429	0.503309	6.46812	0.999995	-6.66244e-06	NA	1	42062	2	44035	2.37744e-05	4.54184e-05	0.523442	0.0474601	5.7731	1	0.0449943	-4.23451	B_STR	1	32247	0	32544	3.10106e-05	0	3.02772	0.12333	74.33	0.497708	1.4628	0.51935	NA
BRCA1	c.1349A>G	p.(Lys450Arg)	Missense	Conflicting classifications of pathogenicity	5.55921e-08	-22.8099	B_VSTR	Yes	0	44917	0	0	0	0	0	1	NA	NA	NA	0	187642	4	175043	0	2.28515e-05	0	0	0	0.0542566	3.68783e-06	-17.0822	B_VSTR	0	0	1	0	0	0	NA	NA	NA	0	42062	2	44035	0	4.54184e-05	0	0	0	0.500257	0.0103052	-6.24701	B_STR	1	32247	0	32544	3.10106e-05	0	3.02772	0.12333	74.33	0.497708	1.4628	0.51935	NA
BRCA1	c.3800T>C	p.(Leu1267Ser)	Missense	Conflicting classifications of pathogenicity	5.08783e-08	-22.9309	B_VSTR	Yes	0	44917	0	0	0	0	0	1	NA	NA	NA	9	187642	8	175051	4.79637e-05	4.5701e-05	1.04951	0.404912	2.72029	1	8.34688e-06	-15.9669	B_VSTR	0	0	1	0	0	0	NA	NA	NA	2	42062	1	44035	4.75489e-05	2.27092e-05	2.09387	0.189849	23.0935	0.616603	0.650853	-0.586415	NA	0	32247	2	32544	0	6.14553e-05	0	0	0	0.500003	0.00936539	-6.37758	B_STR
PALB2	c.2066C>T	p.(Ser689Leu)	Missense	Conflicting classifications of pathogenicity	4.97781e-08	-22.9607	B_VSTR	Yes	NA	NA	NA	NA	NA	NA	NA	NA	NA	NA	NA	1	187642	4	175052	5.3293e-06	2.28504e-05	0.233222	0.0260661	2.08672	0.203618	8.89763e-05	-12.7356	B_VSTR	0	0	1	0	0	0	NA	NA	NA	0	42062	2	44035	0	4.54184e-05	0	0	0	0.500257	0.0103052	-6.24701	B_STR	0	32247	1	32544	0	3.07276e-05	0	0	0	1	0.0542886	-3.97811	B_MOD
ATM	c.6217C>G	p.(Leu2073Val)	Missense	Uncertain significance	4.93662e-08	-22.9721	B_VSTR	Yes	NA	NA	NA	NA	NA	NA	NA	NA	NA	NA	NA	2	187642	9	174534	1.06586e-05	5.15659e-05	0.20669	0.0446567	0.956649	0.0329745	2.42702e-06	-17.6535	B_VSTR	0	0	1	0	0	0	NA	NA	NA	2	42062	2	44035	4.75489e-05	4.54184e-05	1.04691	0.147459	7.43269	1	0.47087	-1.02841	B_SUP	0	32247	2	32544	0	6.14553e-05	0	0	0	0.500003	0.0431971	-4.29017	B_STR
BRCA2	c.5870T>C	p.(Ile1957Thr)	Missense	Conflicting classifications of pathogenicity	4.86842e-08	-22.9911	B_VSTR	Yes	0	44917	0	2.35579e-05	0	0	0	0.605006	8.90033e-05	-12.7352	B_VSTR	4	187642	6	175008	2.13172e-05	3.42841e-05	0.621772	0.175455	2.20342	0.536839	1.13675e-05	-15.5451	B_VSTR	0	1.63623e-05	1	0	0	0	0.702608	-0.481938	NA	2	42062	1	44035	4.75489e-05	2.27092e-05	2.09387	0.189849	23.0935	0.616603	0.650853	-0.586415	NA	0	32247	2	32544	0	6.14553e-05	0	0	0	0.500003	0.00936539	-6.37758	B_STR
BRCA2	c.5937C>G	p.(Ser1979Arg)	Missense	Conflicting classifications of pathogenicity	4.24299e-08	-23.1788	B_VSTR	Yes	2	44917	4.45266e-05	8.41374e-05	0.529192	0.125338	2.2343	0.569346	5.0809e-12	-35.5088	B_VSTR	23	187642	11	175018	0.000122574	6.28507e-05	1.95036	0.950724	4.00104	0.0847881	0.000657703	-10.0042	B_VSTR	0	0.000106358	0.398872	0	0	0	0.00154963	-8.834	B_VSTR	1	42062	0	44035	2.37744e-05	0	3.14079	0.127937	77.1052	0.488542	1.55797	0.605408	NA	2	32247	3	32544	6.20213e-05	9.21829e-05	0.672786	0.112408	4.02678	1	0.0267212	-4.94601	B_STR
BRCA2	c.1631C>T	p.(Thr544Ile)	Missense	Conflicting classifications of pathogenicity	4.21285e-08	-23.1885	B_VSTR	Yes	2	44917	4.45266e-05	5.38465e-05	0.826909	0.190121	3.59654	1	2.05501e-07	-21.0247	B_VSTR	14	187642	12	175029	7.46102e-05	6.85601e-05	1.08825	0.503327	2.35293	0.847433	2.23195e-07	-20.9119	B_VSTR	0.000108243	8.99928e-05	0.684779	1.20281	0.26658	5.42712	0.206446	-2.15427	B_MOD	2	42062	0	44035	4.75489e-05	0	5.23478	0.251296	109.046	0.23867	4.30655	1.99372	P_SUP	1	32247	1	32544	3.10106e-05	3.07276e-05	1.00921	0.063119	16.1363	1	0.212303	-2.11607	B_MOD
BRCA1	c.4520G>C	p.(Arg1507Thr)	Missense	Benign	4.18341e-08	-23.1981	B_VSTR	Yes	2	44917	4.45266e-05	0.000117791	0.377986	0.0909079	1.57163	0.223151	1.83753e-19	-58.9058	B_VSTR	6	187642	7	175051	3.19758e-05	3.99883e-05	0.799621	0.268721	2.37939	0.784814	5.68594e-06	-16.491	B_VSTR	0.000108243	0.000122719	1	0.882021	0.201684	3.85733	0.0319333	-4.7027	B_STR	1	42062	1	44035	2.37744e-05	2.27092e-05	1.04691	0.0654774	16.7388	1	0.230401	-2.00437	B_MOD	0	32247	0	32544	0	0	0	0	0	1	NA	NA	NA
ATM	c.4724G>A	p.(Arg1575His)	Missense	Conflicting classifications of pathogenicity	3.65799e-08	-23.3814	B_VSTR	Yes	NA	NA	NA	NA	NA	NA	NA	NA	NA	NA	NA	28	187642	34	174902	0.00014922	0.000194395	0.767581	0.465454	1.26582	0.311754	9.59193e-11	-31.4972	B_VSTR	0.000433088	0.000212736	0.0775402	2.03625	0.921752	4.49828	17.199	3.88446	P_MOD	6	42062	6	44035	0.000142647	0.000136255	1.04691	0.337618	3.24635	1	0.255359	-1.86393	B_SUP	8	32247	1	32544	0.000248085	3.07276e-05	8.07544	1.00992	64.5718	0.0209231	86.8323	6.09527	P_STR
ATM	c.3577G>A	p.(Val1193Ile)	Missense	Uncertain significance	3.64307e-08	-23.387	B_VSTR	Yes	NA	NA	NA	NA	NA	NA	NA	NA	NA	NA	NA	6	187642	13	174856	3.19758e-05	7.43469e-05	0.430071	0.163461	1.13153	0.106602	8.43358e-07	-19.0968	B_VSTR	0	0	1	0	0	0	NA	NA	NA	0	42062	0	44035	0	0	0	0	0	1	NA	NA	NA	0	32247	2	32544	0	6.14553e-05	0	0	0	0.500003	0.0431971	-4.29017	B_STR
BRCA2	c.8518A>G	p.(Ile2840Val)	Missense	Uncertain significance	3.51163e-08	-23.4371	B_VSTR	Yes	0	44917	0	1.00962e-05	0	0	0	1	0.0180092	-5.48477	B_STR	3	187642	6	175042	1.59879e-05	3.42775e-05	0.466417	0.116645	1.86502	0.329073	3.99579e-06	-16.9727	B_VSTR	0	1.63623e-05	1	0	0	0	0.702608	-0.481938	NA	1	42062	1	44035	2.37744e-05	2.27092e-05	1.04691	0.0654774	16.7388	1	0.230401	-2.00437	B_MOD	0	32247	1	32544	0	3.07276e-05	0	0	0	1	0.0542886	-3.97811	B_MOD
ATM	c.3630G>A	p.(Met1210Ile)	Missense	Conflicting classifications of pathogenicity	3.47478e-08	-23.4515	B_VSTR	Yes	NA	NA	NA	NA	NA	NA	NA	NA	NA	NA	NA	19	187642	20	174939	0.000101257	0.000114326	0.885675	0.472675	1.65954	0.750192	2.62813e-06	-17.5448	B_VSTR	5.41536e-05	9.0023e-05	1	0.601531	0.0776543	4.65962	0.303596	-1.62768	B_SUP	3	42062	1	44035	7.13233e-05	2.27092e-05	3.14087	0.326687	30.1973	0.363933	3.22307	1.59801	P_SUP	0	32247	3	32544	0	9.21829e-05	0	0	0	0.250004	0.0135119	-5.87708	B_STR
BRCA2	c.2125C>G	p.(Leu709Val)	Missense	Conflicting classifications of pathogenicity	3.4194e-08	-23.4735	B_VSTR	Yes	0	44917	0	0	0	0	0	1	NA	NA	NA	5	187642	7	175038	2.66465e-05	3.99913e-05	0.666298	0.211465	2.09941	0.570252	3.57961e-06	-17.1229	B_VSTR	0	0	1	0	0	0	NA	NA	NA	1	42062	2	44035	2.37744e-05	4.54184e-05	0.523442	0.0474601	5.7731	1	0.0449943	-4.23451	B_STR	1	32247	1	32544	3.10106e-05	3.07276e-05	1.00921	0.063119	16.1363	1	0.212303	-2.11607	B_MOD
BRCA2	c.4718G>A	p.(Cys1573Tyr)	Missense	Conflicting classifications of pathogenicity	3.31212e-08	-23.517	B_VSTR	Yes	0	44917	0	0	0	0	0	1	NA	NA	NA	4	187642	8	175018	2.13172e-05	4.57096e-05	0.46635	0.140424	1.54875	0.253289	1.56009e-07	-21.4009	B_VSTR	0	0	1	0	0	0	NA	NA	NA	0	42062	0	44035	0	0	0	0	0	1	NA	NA	NA	1	32247	1	32544	3.10106e-05	3.07276e-05	1.00921	0.063119	16.1363	1	0.212303	-2.11607	B_MOD
BRCA2	c.1480G>A	p.(Val494Met)	Missense	Conflicting classifications of pathogenicity	3.30202e-08	-23.5212	B_VSTR	Yes	1	44917	2.22633e-05	1.34617e-05	1.65384	0.184839	14.7976	0.505336	0.0575603	-3.89821	B_MOD	0	187642	5	173729	0	2.87805e-05	0	0	0	0.0256792	4.05062e-07	-20.0981	B_VSTR	5.41213e-05	3.27249e-05	0.505338	1.65386	0.184836	14.7983	1.50158	0.555074	NA	0	42062	0	44035	0	0	0	0	0	1	NA	NA	NA	0	32247	1	32544	0	3.07276e-05	0	0	0	1	0.0542886	-3.97811	B_MOD
BRCA2	c.3494A>G	p.(His1165Arg)	Missense	Conflicting classifications of pathogenicity	2.95691e-08	-23.6719	B_VSTR	Yes	1	44917	2.22633e-05	2.01925e-05	1.10255	0.13273	9.15861	1	0.0042326	-7.46201	B_STR	3	187642	5	175021	1.59879e-05	2.8568e-05	0.559636	0.133739	2.34182	0.49449	3.56753e-05	-13.9835	B_VSTR	0	2.45435e-05	1	0	0	0	0.35033	-1.43218	B_SUP	0	42062	1	44035	0	2.27092e-05	0	0	0	1	0.0582743	-3.88137	B_MOD	1	32247	2	32544	3.10106e-05	6.14553e-05	0.50459	0.0457502	5.56524	1	0.0405991	-4.37486	B_STR
BRCA2	c.9583A>G	p.(Thr3195Ala)	Missense	Conflicting classifications of pathogenicity	2.94113e-08	-23.6792	B_VSTR	Yes	0	44917	0	0	0	0	0	1	NA	NA	NA	7	187642	9	175042	3.73051e-05	5.14162e-05	0.72554	0.270196	1.94825	0.620173	3.47734e-07	-20.3065	B_VSTR	0	0	1	0	0	0	NA	NA	NA	1	42062	0	44035	2.37744e-05	0	3.14079	0.127937	77.1052	0.488542	1.55797	0.605408	NA	0	32247	1	32544	0	3.07276e-05	0	0	0	1	0.0542886	-3.97811	B_MOD
BRCA2	c.9175A>G	p.(Lys3059Glu)	Missense	Benign	2.75456e-08	-23.7687	B_VSTR	Yes	7	44917	0.000155843	0.000225484	0.691099	0.317244	1.50552	0.489174	3.11969e-28	-86.4793	B_VSTR	15	187642	7	175039	7.99395e-05	3.99911e-05	1.99901	0.815025	4.90298	0.138938	0.00713032	-6.74988	B_STR	0.000216485	0.000204531	0.787107	1.05846	0.368325	3.04172	0.00915404	-6.40875	B_STR	0	42062	3	44035	0	6.81276e-05	0	0	0	0.250385	0.0019878	-8.49399	B_VSTR	1	32247	1	32544	3.10106e-05	3.07276e-05	1.00921	0.063119	16.1363	1	0.212303	-2.11607	B_MOD
BRCA2	c.6443C>A	p.(Ser2148Tyr)	Missense	Conflicting classifications of pathogenicity	2.7385e-08	-23.7767	B_VSTR	Yes	0	44917	0	1.68296e-05	0	0	0	1	0.00119654	-9.18708	B_VSTR	10	187642	10	172022	5.3293e-05	5.81321e-05	0.916752	0.381562	2.20261	1	4.57319e-07	-19.9324	B_VSTR	0	1.63649e-05	1	0	0	0	0.702474	-0.482198	NA	0	42062	1	44035	0	2.27092e-05	0	0	0	1	0.0582743	-3.88137	B_MOD	1	32247	0	32544	3.10106e-05	0	3.02772	0.12333	74.33	0.497708	1.4628	0.51935	NA
BRCA1	c.2884G>A	p.(Glu962Lys)	Missense	Benign	2.67127e-08	-23.8106	B_VSTR	Yes	1	44917	2.22633e-05	4.37503e-05	0.508861	0.0665639	3.89009	1	9.09497e-08	-22.1377	B_VSTR	6	187642	5	175036	3.19758e-05	2.85656e-05	1.11939	0.341613	3.66797	1	0.000403285	-10.6721	B_VSTR	0	5.72681e-05	0.605	0	0	0	0.0336756	-4.63016	B_STR	1	42062	1	44035	2.37744e-05	2.27092e-05	1.04691	0.0654774	16.7388	1	0.230401	-2.00437	B_MOD	1	32247	3	32544	3.10106e-05	9.21829e-05	0.336383	0.0349873	3.23413	0.625004	0.00853701	-6.50403	B_STR
BRCA2	c.5423T>C	p.(Ile1808Thr)	Missense	Conflicting classifications of pathogenicity	2.62532e-08	-23.8343	B_VSTR	Yes	0	44917	0	0	0	0	0	1	NA	NA	NA	3	187642	6	175003	1.59879e-05	3.42851e-05	0.466313	0.116619	1.8646	0.329034	3.98991e-06	-16.9747	B_VSTR	0	1.63627e-05	1	0	0	0	0.702576	-0.482001	NA	0	42062	0	44035	0	0	0	0	0	1	NA	NA	NA	0	32247	2	32544	0	6.14553e-05	0	0	0	0.500003	0.00936539	-6.37758	B_STR
ATM	c.8428A>C	p.(Lys2810Gln)	Missense	Conflicting classifications of pathogenicity	2.61114e-08	-23.8417	B_VSTR	Yes	NA	NA	NA	NA	NA	NA	NA	NA	NA	NA	NA	27	187642	22	174552	0.000143891	0.000126037	1.14168	0.650199	2.00466	0.670491	2.99982e-05	-14.2201	B_VSTR	0.00010826	6.54584e-05	0.630094	1.65395	0.35119	7.78936	3.06756	1.53049	P_SUP	0	42062	4	44035	0	9.08368e-05	0	0	0	0.125385	0.00496319	-7.24459	B_STR	1	32247	3	32544	3.10106e-05	9.21829e-05	0.336383	0.0349873	3.23413	0.625004	0.0571717	-3.90746	B_MOD
BRCA2	c.5869A>G	p.(Ile1957Val)	Missense	Conflicting classifications of pathogenicity	2.53828e-08	-23.8803	B_VSTR	Yes	6	44917	0.00013358	0.000164908	0.809999	0.346968	1.89095	0.841158	2.86366e-20	-61.444	B_VSTR	17	187642	7	175008	9.05981e-05	3.99982e-05	2.26517	0.93933	5.4624	0.067742	0.0270882	-4.92738	B_STR	0.000108249	0.000179989	0.761603	0.601376	0.141398	2.55769	0.00141247	-8.96055	B_VSTR	3	42062	1	44035	7.13233e-05	2.27092e-05	3.14087	0.326687	30.1973	0.363933	1.60245	0.643846	NA	1	32247	5	32544	3.10106e-05	0.000153638	0.201817	0.0235761	1.7276	0.218758	0.000413997	-10.6363	B_VSTR
BRCA1	c.1333G>C	p.(Glu445Gln)	Missense	Conflicting classifications of pathogenicity	2.40788e-08	-23.9524	B_VSTR	Yes	0	44917	0	0	0	0	0	1	NA	NA	NA	10	187642	9	175048	5.3293e-05	5.14145e-05	1.03654	0.42118	2.55096	1	2.33658e-06	-17.7053	B_VSTR	0	0	1	0	0	0	NA	NA	NA	0	42062	2	44035	0	4.54184e-05	0	0	0	0.500257	0.0103052	-6.24701	B_STR	0	32247	0	32544	0	0	0	0	0	1	NA	NA	NA
ATM	c.6860G>A	p.(Gly2287Glu)	Missense	Conflicting classifications of pathogenicity	2.36045e-08	-23.9795	B_VSTR	Yes	NA	NA	NA	NA	NA	NA	NA	NA	NA	NA	NA	13	187642	17	175045	6.92809e-05	9.71179e-05	0.713349	0.346472	1.46871	0.368144	1.65261e-06	-18.1782	B_VSTR	0	3.27247e-05	1	0	0	0	0.528248	-0.871407	NA	1	42062	2	44035	2.37744e-05	4.54184e-05	0.523442	0.0474601	5.7731	1	0.179744	-2.34339	B_MOD	0	32247	1	32544	0	3.07276e-05	0	0	0	1	0.15043	-2.58648	B_MOD
ATM	c.4148C>T	p.(Ser1383Leu)	Missense	Conflicting classifications of pathogenicity	2.31354e-08	-24.0069	B_VSTR	Yes	NA	NA	NA	NA	NA	NA	NA	NA	NA	NA	NA	25	187642	23	174913	0.000133232	0.000131494	1.01322	0.575109	1.78509	1	3.33075e-06	-17.2213	B_VSTR	0.000216485	9.81788e-05	0.148821	2.20527	0.711158	6.83847	10.3506	3.19108	P_MOD	2	42062	6	44035	4.75489e-05	0.000136255	0.348938	0.070422	1.72897	0.290073	0.0111166	-6.14352	B_STR	2	32247	4	32544	6.20213e-05	0.000122911	0.504574	0.09241	2.75506	0.687505	0.0603669	-3.8332	B_MOD
BRCA1	c.2222C>G	p.(Ser741Cys)	Missense	Conflicting classifications of pathogenicity	2.06992e-08	-24.1589	B_VSTR	Yes	0	44917	0	0	0	0	0	1	NA	NA	NA	1	187642	5	175028	5.3293e-06	2.85669e-05	0.186551	0.0217937	1.59685	0.113089	2.00862e-06	-17.9118	B_VSTR	0	0	1	0	0	0	NA	NA	NA	0	42062	2	44035	0	4.54184e-05	0	0	0	0.500257	0.0103052	-6.24701	B_STR	0	32247	0	32544	0	0	0	0	0	1	NA	NA	NA
BRCA1	c.2798G>A	p.(Gly933Asp)	Missense	Conflicting classifications of pathogenicity	2.06829e-08	-24.1599	B_VSTR	Yes	2	44917	4.45266e-05	6.39427e-05	0.696338	0.162187	2.98966	1	3.07178e-10	-29.9079	B_VSTR	4	187642	2	175036	2.13172e-05	1.14262e-05	1.86566	0.341704	10.1862	0.688629	0.0575511	-3.89843	B_MOD	0	4.09058e-05	1	0	0	0	0.102729	-3.10726	B_MOD	0	42062	3	44035	0	6.81276e-05	0	0	0	0.250385	0.0019878	-8.49399	B_VSTR	0	32247	3	32544	0	9.21829e-05	0	0	0	0.250004	0.00175991	-8.66026	B_VSTR
BRCA1	c.3601G>A	p.(Gly1201Ser)	Missense	Benign/Likely benign	1.92369e-08	-24.2589	B_VSTR	Yes	0	44917	0	2.69233e-05	0	0	0	0.607856	6.25275e-06	-16.3613	B_VSTR	4	187642	7	175037	2.13172e-05	3.99915e-05	0.533032	0.156033	1.82092	0.373876	8.49853e-07	-19.0863	B_VSTR	5.41213e-05	3.27249e-05	0.505338	1.65386	0.184836	14.7983	1.50158	0.555074	NA	0	42062	2	44035	0	4.54184e-05	0	0	0	0.500257	0.0103052	-6.24701	B_STR	1	32247	0	32544	3.10106e-05	0	3.02772	0.12333	74.33	0.497708	1.4628	0.51935	NA
BRCA2	c.5897A>G	p.(His1966Arg)	Missense	Conflicting classifications of pathogenicity	1.83251e-08	-24.3252	B_VSTR	Yes	1	44917	2.22633e-05	6.05777e-05	0.367502	0.0490576	2.75304	0.499949	1.79243e-09	-27.4994	B_VSTR	17	187642	12	175019	9.05981e-05	6.8564e-05	1.32139	0.631073	2.76685	0.578037	1.85169e-06	-18.0229	B_VSTR	0.000216485	0.000122718	0.301972	1.76425	0.585471	5.31635	0.685933	-0.514736	NA	5	42062	2	44035	0.000118872	4.54184e-05	2.61746	0.507782	13.4922	0.278551	1.69002	0.716495	NA	1	32247	3	32544	3.10106e-05	9.21829e-05	0.336383	0.0349873	3.23413	0.625004	0.00853701	-6.50403	B_STR
BRCA1	c.5382G>C	p.(Glu1794Asp)	Missense	Conflicting classifications of pathogenicity	1.80347e-08	-24.347	B_VSTR	Yes	0	44917	0	1.00963e-05	0	0	0	1	0.00975315	-6.32218	B_STR	1	187642	7	175053	5.3293e-06	3.99879e-05	0.133268	0.0163958	1.08323	0.0333259	1.64757e-08	-24.4705	B_VSTR	0	1.63625e-05	1	0	0	0	0.702598	-0.481959	NA	1	42062	0	44035	2.37744e-05	0	3.14079	0.127937	77.1052	0.488542	1.55797	0.605408	NA	0	32247	0	32544	0	0	0	0	0	1	NA	NA	NA
BRCA1	c.5333A>G	p.(Asp1778Gly)	Missense	Conflicting classifications of pathogenicity	1.75345e-08	-24.3854	B_VSTR	Yes	0	44917	0	0	0	0	0	1	NA	NA	NA	4	187642	8	175052	2.13172e-05	4.57007e-05	0.466441	0.140452	1.54905	0.253318	9.36615e-08	-22.0976	B_VSTR	0	0	1	0	0	0	NA	NA	NA	4	42062	3	44035	9.50977e-05	6.81276e-05	1.39591	0.312395	6.23753	0.720727	0.187212	-2.28781	B_MOD	0	32247	0	32544	0	0	0	0	0	1	NA	NA	NA
BRCA1	c.1703C>G	p.(Pro568Arg)	Missense	Conflicting classifications of pathogenicity	1.64309e-08	-24.4742	B_VSTR	Yes	0	44917	0	0	0	0	0	1	NA	NA	NA	1	187642	7	174988	5.3293e-06	4.00027e-05	0.133219	0.0163897	1.08283	0.0332993	1.64309e-08	-24.4742	B_VSTR	0	0	1	0	0	0	NA	NA	NA	0	42062	0	44035	0	0	0	0	0	1	NA	NA	NA	0	32247	0	32544	0	0	0	0	0	1	NA	NA	NA
BRCA1	c.4841C>T	p.(Pro1614Leu)	Missense	Uncertain significance	1.6095e-08	-24.5024	B_VSTR	Yes	0	44917	0	0	0	0	0	1	NA	NA	NA	0	187642	5	175054	0	2.85626e-05	0	0	0	0.0261899	2.96471e-07	-20.5243	B_VSTR	0	0	1	0	0	0	NA	NA	NA	0	42062	0	44035	0	0	0	0	0	1	NA	NA	NA	0	32247	1	32544	0	3.07276e-05	0	0	0	1	0.0542886	-3.97811	B_MOD
BRCA1	c.1397G>A	p.(Arg466Gln)	Missense	Conflicting classifications of pathogenicity	1.6064e-08	-24.505	B_VSTR	Yes	0	44917	0	3.36542e-06	0	0	0	1	0.264071	-1.81812	B_SUP	2	187642	5	175034	1.06586e-05	2.85659e-05	0.373117	0.0723868	1.92322	0.273766	8.0813e-06	-16.011	B_VSTR	0	0	1	0	0	0	NA	NA	NA	0	42062	3	44035	0	6.81276e-05	0	0	0	0.250385	0.0019878	-8.49399	B_VSTR	0	32247	0	32544	0	0	0	0	0	1	NA	NA	NA
ATM	c.4388T>G	p.(Phe1463Cys)	Missense	Conflicting classifications of pathogenicity	1.49692e-08	-24.6014	B_VSTR	No	NA	NA	NA	NA	NA	NA	NA	NA	NA	NA	NA	271	187642	167	175026	0.00144424	0.000954144	1.51439	1.24868	1.83665	2.40592e-05	1.34669e-16	-49.898	B_VSTR	0.00075774	0.00103084	0.317024	0.734867	0.422972	1.27675	4.76383e-05	-13.5886	B_VSTR	44	42062	38	44035	0.00104607	0.00086295	1.21243	0.785343	1.87178	0.439395	0.0610659	-3.81748	B_MOD	92	32247	77	32544	0.00285298	0.00236603	1.2064	0.890933	1.63357	0.247934	0.0051457	-7.19528	B_STR
BRCA1	c.1510C>T	p.(Arg504Cys)	Missense	Conflicting classifications of pathogenicity	1.4355e-08	-24.6586	B_VSTR	Yes	3	44917	6.67899e-05	3.36547e-05	1.98463	0.546163	7.21166	0.23849	0.00047462	-10.4497	B_VSTR	2	187642	5	175035	1.06586e-05	2.85657e-05	0.373119	0.0723872	1.92323	0.273767	8.08156e-06	-16.011	B_VSTR	0	4.09068e-05	1	0	0	0	0.102738	-3.10715	B_MOD	0	42062	1	44035	0	2.27092e-05	0	0	0	1	0.0582743	-3.88137	B_MOD	3	32247	2	32544	9.30319e-05	6.14553e-05	1.51386	0.252934	9.06081	0.686071	0.296688	-1.65911	B_SUP
BRCA2	c.9458G>C	p.(Gly3153Ala)	Missense	Conflicting classifications of pathogenicity	1.3867e-08	-24.7058	B_VSTR	Yes	4	44917	8.90531e-05	9.08669e-05	0.980038	0.342907	2.80098	1	3.83422e-11	-32.7492	B_VSTR	11	187642	11	175025	5.86223e-05	6.28482e-05	0.932756	0.404387	2.15149	1	1.66468e-07	-21.3123	B_VSTR	0.000216485	0.000122718	0.301972	1.76425	0.585471	5.31635	0.685933	-0.514736	NA	2	42062	3	44035	4.75489e-05	6.81276e-05	0.697924	0.11661	4.17716	1	0.0305043	-4.76521	B_STR	2	32247	0	32544	6.20213e-05	0	5.04636	0.242249	105.122	0.247709	3.98114	1.88644	P_SUP
ATM	c.3071C>T	p.(Ala1024Val)	Missense	Uncertain significance	1.19413e-08	-24.91	B_VSTR	Yes	NA	NA	NA	NA	NA	NA	NA	NA	NA	NA	NA	1	187642	8	175033	5.3293e-06	4.57057e-05	0.116596	0.0145823	0.932264	0.0177805	2.40597e-06	-17.6654	B_VSTR	0	0	1	0	0	0	NA	NA	NA	0	42062	4	44035	0	9.08368e-05	0	0	0	0.125385	0.00496319	-7.24459	B_STR	0	32247	0	32544	0	0	0	0	0	1	NA	NA	NA
ATM	c.8327T>C	p.(Ile2776Thr)	Missense	Conflicting classifications of pathogenicity	1.10526e-08	-25.0156	B_VSTR	Yes	NA	NA	NA	NA	NA	NA	NA	NA	NA	NA	NA	10	187642	15	175004	5.3293e-05	8.57123e-05	0.621745	0.279314	1.38399	0.31718	2.04887e-06	-17.8848	B_VSTR	0	3.27255e-05	1	0	0	0	0.528224	-0.871467	NA	3	42062	5	44035	7.13233e-05	0.000113546	0.628118	0.150097	2.62851	0.727124	0.0678888	-3.67286	B_MOD	0	32247	1	32544	0	3.07276e-05	0	0	0	1	0.15043	-2.58648	B_MOD
BRCA2	c.3310A>C	p.(Thr1104Pro)	Missense	Conflicting classifications of pathogenicity	1.09029e-08	-25.0342	B_VSTR	Yes	0	44917	0	6.73111e-06	0	0	0	1	0.075843	-3.52158	B_MOD	8	187642	8	171022	4.26344e-05	4.67776e-05	0.911423	0.34206	2.4285	1	4.98344e-06	-16.6711	B_VSTR	0	0	1	0	0	0	NA	NA	NA	0	42062	2	44035	0	4.54184e-05	0	0	0	0.500257	0.0103052	-6.24701	B_STR	1	32247	1	32544	3.10106e-05	3.07276e-05	1.00921	0.063119	16.1363	1	0.212303	-2.11607	B_MOD
BRCA1	c.5576C>G	p.(Pro1859Arg)	Missense	Benign	1.07363e-08	-25.0552	B_VSTR	Yes	0	44917	0	0.000201924	0	0	0	0.000375509	5.90708e-37	-113.904	B_VSTR	23	187642	13	174921	0.000122574	7.43193e-05	1.64937	0.835489	3.25607	0.18183	7.4834e-06	-16.116	B_VSTR	0.000162364	0.000179986	1	0.902079	0.269969	3.01422	0.00721994	-6.73283	B_STR	2	42062	2	44035	4.75489e-05	4.54184e-05	1.04691	0.147459	7.43269	1	0.133321	-2.75134	B_MOD	7	32247	3	32544	0.000217074	9.21829e-05	2.35512	0.608946	9.10849	0.224425	1.49046	0.544928	NA
CHEK2	c.254C>G	p.(Pro85Arg)	Missense	Uncertain significance	1.01527e-08	-25.1315	B_VSTR	Yes	NA	NA	NA	NA	NA	NA	NA	NA	NA	NA	NA	6	187642	9	175013	3.19758e-05	5.14248e-05	0.621785	0.22131	1.74695	0.44252	0.000381349	-10.7484	B_VSTR	0	4.9138e-05	1	0	0	0	0.251046	-1.88719	B_SUP	2	42062	2	44035	4.75489e-05	4.54184e-05	1.04691	0.147459	7.43269	1	0.47087	-1.02841	B_SUP	10	32247	19	32544	0.000310106	0.000583825	0.531018	0.246881	1.14217	0.136078	0.000225217	-11.4675	B_VSTR
ATM	c.2804C>T	p.(Thr935Met)	Missense	Conflicting classifications of pathogenicity	9.81211e-09	-25.1781	B_VSTR	Yes	NA	NA	NA	NA	NA	NA	NA	NA	NA	NA	NA	42	187642	29	175034	0.00022383	0.000165682	1.35104	0.841653	2.16873	0.235547	5.60762e-05	-13.366	B_VSTR	0.000216485	0.000253618	1	0.853556	0.301264	2.41833	0.108339	-3.03467	B_MOD	2	42062	5	44035	4.75489e-05	0.000113546	0.418735	0.0812337	2.15845	0.453967	0.0274064	-4.91143	B_STR	3	32247	5	32544	9.30319e-05	0.000153638	0.605489	0.144687	2.53387	0.726569	0.0589316	-3.86606	B_MOD
BRCA2	c.3503T>A	p.(Met1168Lys)	Missense	Conflicting classifications of pathogenicity	9.44989e-09	-25.2295	B_VSTR	Yes	0	44917	0	0	0	0	0	1	NA	NA	NA	8	187642	8	175025	4.26344e-05	4.57078e-05	0.932757	0.350067	2.48535	1	6.14754e-06	-16.3845	B_VSTR	0	1.63623e-05	1	0	0	0	0.702608	-0.481938	NA	0	42062	2	44035	0	4.54184e-05	0	0	0	0.500257	0.0103052	-6.24701	B_STR	1	32247	1	32544	3.10106e-05	3.07276e-05	1.00921	0.063119	16.1363	1	0.212303	-2.11607	B_MOD
BRCA1	c.1879G>A	p.(Val627Ile)	Missense	Conflicting classifications of pathogenicity	9.39355e-09	-25.2376	B_VSTR	Yes	0	44917	0	0	0	0	0	1	NA	NA	NA	6	187642	5	175039	3.19758e-05	2.85651e-05	1.11941	0.341619	3.66803	1	0.000403331	-10.6719	B_VSTR	0	0	1	0	0	0	NA	NA	NA	2	42062	7	44035	4.75489e-05	0.000158964	0.299083	0.0621262	1.43982	0.180698	0.000109701	-12.4497	B_VSTR	1	32247	1	32544	3.10106e-05	3.07276e-05	1.00921	0.063119	16.1363	1	0.212303	-2.11607	B_MOD
BRCA1	c.3929C>A	p.(Thr1310Lys)	Missense	Conflicting classifications of pathogenicity	9.37311e-09	-25.2406	B_VSTR	Yes	0	44917	0	3.36542e-06	0	0	0	1	0.264071	-1.81812	B_SUP	4	187642	9	175051	2.13172e-05	5.14136e-05	0.414609	0.127677	1.34637	0.167597	1.02186e-08	-25.1227	B_VSTR	0	0	1	0	0	0	NA	NA	NA	1	42062	1	44035	2.37744e-05	2.27092e-05	1.04691	0.0654774	16.7388	1	0.230401	-2.00437	B_MOD	2	32247	0	32544	6.20213e-05	0	5.04636	0.242249	105.122	0.247709	3.98114	1.88644	P_SUP
BRCA1	c.1030G>A	p.(Ala344Thr)	Missense	Conflicting classifications of pathogenicity	9.01011e-09	-25.2946	B_VSTR	Yes	0	44917	0	0	0	0	0	1	NA	NA	NA	0	187642	4	175051	0	2.28505e-05	0	0	0	0.0542618	3.68862e-06	-17.0819	B_VSTR	0	0	1	0	0	0	NA	NA	NA	1	42062	2	44035	2.37744e-05	4.54184e-05	0.523442	0.0474601	5.7731	1	0.0449943	-4.23451	B_STR	0	32247	1	32544	0	3.07276e-05	0	0	0	1	0.0542886	-3.97811	B_MOD
BRCA1	c.2315T>C	p.(Val772Ala)	Missense	Benign	8.71631e-09	-25.3398	B_VSTR	No	10	44917	0.000222633	0.000760584	0.292555	0.155276	0.551203	7.11731e-06	1.64396e-119	-373.461	B_VSTR	121	187642	85	175036	0.000644845	0.000485614	1.32811	1.00631	1.75281	0.0506168	2.45413e-37	-115.103	B_VSTR	0.000703577	0.000629955	0.641944	1.11695	0.620452	2.01076	2.59589e-06	-17.5616	B_VSTR	17	42062	15	44035	0.000404165	0.000340638	1.18657	0.592512	2.37624	0.72443	0.00112161	-9.27537	B_VSTR	14	32247	6	32544	0.000434149	0.000184366	2.35541	0.905027	6.13017	0.077014	2.99366	1.49719	P_SUP
BRCA2	c.956A>C	p.(Asn319Thr)	Missense	Conflicting classifications of pathogenicity	8.00783e-09	-25.4556	B_VSTR	Yes	2	44917	4.45266e-05	7.06861e-05	0.629903	0.147689	2.68658	0.759884	5.5811e-10	-29.0926	B_VSTR	26	187642	15	172161	0.000138562	8.71277e-05	1.59041	0.842365	3.00274	0.161727	1.89539e-06	-17.9911	B_VSTR	0	6.54611e-05	0.607851	0	0	0	0.0197386	-5.35958	B_STR	1	42062	3	44035	2.37744e-05	6.81276e-05	0.348954	0.0362952	3.35495	0.625385	0.00967937	-6.33255	B_STR	4	32247	0	32544	0.000124043	0	9.08402	0.489036	168.739	0.0613561	22.1133	4.22763	P_STR
BRCA1	c.4766G>A	p.(Arg1589His)	Missense	Likely benign	7.79916e-09	-25.4916	B_VSTR	Yes	0	44917	0	6.73083e-06	0	0	0	1	0.0478862	-4.14946	B_STR	3	187642	6	175054	1.59879e-05	3.42751e-05	0.466449	0.116653	1.86514	0.329085	2.68218e-06	-17.517	B_VSTR	0	0	1	0	0	0	NA	NA	NA	0	42062	3	44035	0	6.81276e-05	0	0	0	0.250385	0.0019878	-8.49399	B_VSTR	1	32247	0	32544	3.10106e-05	0	3.02772	0.12333	74.33	0.497708	1.4628	0.51935	NA
PALB2	c.2840T>C	p.(Leu947Ser)	Missense	Conflicting classifications of pathogenicity	7.78837e-09	-25.4935	B_VSTR	Yes	NA	NA	NA	NA	NA	NA	NA	NA	NA	NA	NA	15	187642	13	175032	7.99395e-05	7.42721e-05	1.07631	0.51212	2.26206	1	1.10145e-06	-18.7322	B_VSTR	0.000270607	0.000163635	0.365982	1.6539	0.620649	4.40727	0.315217	-1.57638	B_SUP	5	42062	3	44035	0.000118872	6.81276e-05	1.74493	0.416976	7.30209	0.498587	0.413202	-1.20679	B_SUP	0	32247	1	32544	0	3.07276e-05	0	0	0	1	0.0542886	-3.97811	B_MOD
BRCA2	c.4301A>T	p.(Lys1434Ile)	Missense	Conflicting classifications of pathogenicity	7.66809e-09	-25.5148	B_VSTR	Yes	0	44917	0	2.69232e-05	0	0	0	0.607856	2.48494e-05	-14.4773	B_VSTR	9	187642	11	169739	4.79637e-05	6.48054e-05	0.740106	0.306683	1.78607	0.512314	2.36229e-08	-23.9785	B_VSTR	5.41213e-05	1.63623e-05	0.344477	3.3078	0.299912	36.4826	5.97924	2.4418	P_MOD	0	42062	0	44035	0	0	0	0	0	1	NA	NA	NA	0	32247	1	32544	0	3.07276e-05	0	0	0	1	0.0542886	-3.97811	B_MOD
PALB2	c.2417C>T	p.(Pro806Leu)	Missense	Conflicting classifications of pathogenicity	6.93772e-09	-25.6514	B_VSTR	Yes	NA	NA	NA	NA	NA	NA	NA	NA	NA	NA	NA	18	187642	12	175054	9.59274e-05	6.85503e-05	1.39941	0.674066	2.90528	0.465589	4.54486e-05	-13.6529	B_VSTR	5.41213e-05	0.000130899	0.716125	0.413428	0.0548226	3.11774	0.00339405	-7.76349	B_STR	2	42062	1	44035	4.75489e-05	2.27092e-05	2.09387	0.189849	23.0935	0.616603	0.650853	-0.586415	NA	3	32247	3	32544	9.30319e-05	9.21829e-05	1.00921	0.203673	5.00069	1	0.0691028	-3.64866	B_MOD
PALB2	c.1742T>C	p.(Leu581Ser)	Missense	Uncertain significance	6.03987e-09	-25.8407	B_VSTR	Yes	NA	NA	NA	NA	NA	NA	NA	NA	NA	NA	NA	2	187642	4	175045	1.06586e-05	2.28513e-05	0.466428	0.0854286	2.54663	0.438293	0.000320597	-10.9854	B_VSTR	0	5.72686e-05	0.604999	0	0	0	0.0336747	-4.6302	B_STR	0	42062	2	44035	0	4.54184e-05	0	0	0	0.500257	0.0103052	-6.24701	B_STR	0	32247	1	32544	0	3.07276e-05	0	0	0	1	0.0542886	-3.97811	B_MOD
BRCA2	c.241T>A	p.(Phe81Ile)	Missense	Conflicting classifications of pathogenicity	6.01044e-09	-25.8473	B_VSTR	Yes	1	44917	2.22633e-05	0.000104339	0.213357	0.0291245	1.56298	0.115254	3.28156e-16	-48.6819	B_VSTR	7	187642	10	175046	3.73051e-05	5.71278e-05	0.652998	0.248552	1.71556	0.469617	4.47742e-08	-23.1054	B_VSTR	0.000162373	0.000139095	0.740036	1.16738	0.342072	3.9839	0.0636192	-3.76155	B_MOD	6	42062	2	44035	0.000142647	4.54184e-05	3.14103	0.633916	15.5637	0.170453	3.56216	1.7346	P_SUP	2	32247	1	32544	6.20213e-05	3.07276e-05	2.01848	0.183012	22.2623	0.623283	0.592349	-0.715022	NA
ATM	c.7381C>T	p.(Arg2461Cys)	Missense	Conflicting classifications of pathogenicity	5.9452e-09	-25.8622	B_VSTR	Yes	NA	NA	NA	NA	NA	NA	NA	NA	NA	NA	NA	13	187642	20	175048	6.92809e-05	0.000114254	0.606347	0.301614	1.21896	0.167016	4.2673e-08	-23.171	B_VSTR	5.41213e-05	2.45439e-05	0.430563	2.20515	0.229358	21.2013	5.10017	2.22467	P_MOD	2	42062	3	44035	4.75489e-05	6.81276e-05	0.697924	0.11661	4.17716	1	0.174296	-2.38541	B_MOD	2	32247	3	32544	6.20213e-05	9.21829e-05	0.672786	0.112408	4.02678	1	0.156726	-2.5305	B_MOD
BRCA2	c.7096C>G	p.(Leu2366Val)	Missense	Conflicting classifications of pathogenicity	5.6851e-09	-25.9233	B_VSTR	Yes	0	44917	0	5.04828e-05	0	0	0	0.244871	4.04608e-09	-26.3877	B_VSTR	10	187642	6	175006	5.3293e-05	3.42845e-05	1.55446	0.564942	4.27716	0.458924	0.00156455	-8.82091	B_VSTR	0	5.727e-05	0.604999	0	0	0	0.0336718	-4.63032	B_STR	0	42062	3	44035	0	6.81276e-05	0	0	0	0.250385	0.0019878	-8.49399	B_VSTR	0	32247	1	32544	0	3.07276e-05	0	0	0	1	0.0542886	-3.97811	B_MOD
ATM	c.1792A>G	p.(Ile598Val)	Missense	Conflicting classifications of pathogenicity	5.6786e-09	-25.9249	B_VSTR	Yes	NA	NA	NA	NA	NA	NA	NA	NA	NA	NA	NA	0	187642	6	174890	0	3.43073e-05	0	0	0	0.0126035	8.17419e-06	-15.9954	B_VSTR	0	3.27273e-05	1	0	0	0	0.528221	-0.871475	NA	1	42062	5	44035	2.37744e-05	0.000113546	0.209363	0.0244579	1.79217	0.219472	0.00874271	-6.47152	B_STR	0	32247	1	32544	0	3.07276e-05	0	0	0	1	0.15043	-2.58648	B_MOD
BRCA2	c.9581C>A	p.(Pro3194Gln)	Missense	Conflicting classifications of pathogenicity	5.36602e-09	-26.0022	B_VSTR	Yes	2	44917	4.45266e-05	6.73102e-05	0.661498	0.154609	2.83024	0.759639	1.81662e-09	-27.4811	B_VSTR	15	187642	12	175042	7.99395e-05	6.8555e-05	1.16608	0.545808	2.49123	0.705754	4.5827e-07	-19.9296	B_VSTR	5.41213e-05	8.18143e-06	0.245391	6.61545	0.41375	105.774	14.4277	3.64455	P_MOD	3	42062	4	44035	7.13233e-05	9.08368e-05	0.785165	0.175714	3.50844	1	0.0199902	-5.34228	B_STR	1	32247	2	32544	3.10106e-05	6.14553e-05	0.50459	0.0457502	5.56524	1	0.0405991	-4.37486	B_STR
ATM	c.3016A>G	p.(Met1006Val)	Missense	Conflicting classifications of pathogenicity	4.74648e-09	-26.1697	B_VSTR	Yes	NA	NA	NA	NA	NA	NA	NA	NA	NA	NA	NA	25	187642	25	175039	0.000133232	0.000142825	0.932826	0.535826	1.62397	0.887706	3.68772e-07	-20.2263	B_VSTR	0	8.18116e-05	0.378473	0	0	0	0.0694922	-3.64099	B_MOD	8	42062	8	44035	0.000190195	0.000181674	1.04692	0.392883	2.78972	1	0.19425	-2.23741	B_MOD	3	32247	2	32544	9.30319e-05	6.14553e-05	1.51386	0.252934	9.06081	0.686071	0.953494	-0.0650254	NA
BRCA1	c.5096G>A	p.(Arg1699Gln)	Missense	Pathogenic	4.34648e-09	-26.2899	B_VSTR	Yes	2	44917	4.45266e-05	2.35586e-05	1.89008	0.392621	9.09883	0.335099	0.00355554	-7.70002	B_STR	29	187642	16	175039	0.00015455	9.14082e-05	1.69087	0.918351	3.11323	0.100981	1.175e-06	-18.644	B_VSTR	0	8.18136e-06	1	0	0	0	1.58277	0.626971	NA	14	42062	8	44035	0.000332842	0.000181674	1.83236	0.768609	4.36836	0.202045	0.394978	-1.26839	B_SUP	0	32247	2	32544	0	6.14553e-05	0	0	0	0.500003	0.00936539	-6.37758	B_STR
PALB2	c.1865T>C	p.(Leu622Pro)	Missense	Uncertain significance	4.312e-09	-26.3008	B_VSTR	Yes	NA	NA	NA	NA	NA	NA	NA	NA	NA	NA	NA	0	187642	7	175054	0	3.99877e-05	0	0	0	0.00610068	1.87152e-08	-24.2964	B_VSTR	0	0	1	0	0	0	NA	NA	NA	1	42062	1	44035	2.37744e-05	2.27092e-05	1.04691	0.0654774	16.7388	1	0.230401	-2.00437	B_MOD	0	32247	0	32544	0	0	0	0	0	1	NA	NA	NA
BRCA2	c.6290C>T	p.(Thr2097Met)	Missense	Benign	4.05806e-09	-26.3837	B_VSTR	Yes	2	44917	4.45266e-05	4.37517e-05	1.01771	0.229649	4.51008	1	7.32611e-06	-16.145	B_VSTR	16	187642	15	174116	8.52688e-05	8.61495e-05	0.989776	0.489326	2.00205	1	2.72908e-09	-26.9254	B_VSTR	0	1.63629e-05	1	0	0	0	0.702565	-0.482022	NA	9	42062	3	44035	0.00021397	6.81276e-05	3.14118	0.850325	11.6038	0.0858092	7.13372	2.68285	P_MOD	3	32247	2	32544	9.30319e-05	6.14553e-05	1.51386	0.252934	9.06081	0.686071	0.296688	-1.65911	B_SUP
ATM	c.5417T>C	p.(Ile1806Thr)	Missense	Conflicting classifications of pathogenicity	3.61426e-09	-26.5418	B_VSTR	Yes	NA	NA	NA	NA	NA	NA	NA	NA	NA	NA	NA	3	187642	12	174908	1.59879e-05	6.86075e-05	0.233022	0.0657554	0.825776	0.0179277	1.12174e-07	-21.8513	B_VSTR	0	1.63626e-05	1	0	0	0	1.31424	0.37312	NA	1	42062	0	44035	2.37744e-05	0	3.14079	0.127937	77.1052	0.488542	2.38459	1.1866	P_SUP	0	32247	3	32544	0	9.21829e-05	0	0	0	0.250004	0.0135119	-5.87708	B_STR
BRCA1	c.4342A>G	p.(Ser1448Gly)	Missense	Conflicting classifications of pathogenicity	3.59181e-09	-26.5503	B_VSTR	Yes	0	44917	0	0	0	0	0	1	NA	NA	NA	13	187642	10	175026	6.92809e-05	5.71344e-05	1.21261	0.531703	2.7655	0.681895	2.90485e-06	-17.4081	B_VSTR	0	1.63626e-05	1	0	0	0	0.702587	-0.48198	NA	0	42062	0	44035	0	0	0	0	0	1	NA	NA	NA	0	32247	3	32544	0	9.21829e-05	0	0	0	0.250004	0.00175991	-8.66026	B_VSTR
PALB2	c.2564T>C	p.(Leu855Pro)	Missense	Uncertain significance	2.99647e-09	-26.7978	B_VSTR	Yes	NA	NA	NA	NA	NA	NA	NA	NA	NA	NA	NA	1	187642	5	175045	5.3293e-06	2.85641e-05	0.186569	0.0217958	1.597	0.113104	1.0692e-05	-15.6288	B_VSTR	0	0	1	0	0	0	NA	NA	NA	3	42062	5	44035	7.13233e-05	0.000113546	0.628118	0.150097	2.62851	0.727124	0.00516231	-7.19088	B_STR	0	32247	1	32544	0	3.07276e-05	0	0	0	1	0.0542886	-3.97811	B_MOD
ATM	c.8418+5_8418+8del	p.?	PTV	Pathogenic	2.93827e-09	-26.8246	B_VSTR	Yes	NA	NA	NA	NA	NA	NA	NA	NA	NA	NA	NA	0	187642	15	174944	0	8.57417e-05	0	0	0	1.78725e-05	2.32895e-12	-36.574	B_VSTR	0.000433018	9.81788e-05	0.00254755	4.41198	1.80322	10.7949	1261.63	9.74942	P_VSTR	0	42062	0	44035	0	0	0	0	0	1	NA	NA	NA	0	32247	0	32544	0	0	0	0	0	1	NA	NA	NA
BRCA2	c.8902A>G	p.(Thr2968Ala)	Missense	Conflicting classifications of pathogenicity	2.81656e-09	-26.8823	B_VSTR	Yes	0	44917	0	1.34617e-05	0	0	0	1	0.00455349	-7.36223	B_STR	1	187642	6	174951	5.3293e-06	3.42953e-05	0.15539	0.0187068	1.29076	0.0617334	2.73315e-07	-20.6353	B_VSTR	0	8.18123e-06	1	0	0	0	1.58267	0.626891	NA	0	42062	2	44035	0	4.54184e-05	0	0	0	0.500257	0.0103052	-6.24701	B_STR	0	32247	0	32544	0	0	0	0	0	1	NA	NA	NA
PALB2	c.844A>G	p.(Arg282Gly)	Missense	Uncertain significance	2.60593e-09	-26.9885	B_VSTR	Yes	NA	NA	NA	NA	NA	NA	NA	NA	NA	NA	NA	4	187642	8	175050	2.13172e-05	4.57012e-05	0.466435	0.14045	1.54903	0.253316	1.0745e-06	-18.7661	B_VSTR	0.000162364	0.000179987	1	0.902071	0.269966	3.0142	0.00721943	-6.73293	B_STR	1	42062	1	44035	2.37744e-05	2.27092e-05	1.04691	0.0654774	16.7388	1	0.230401	-2.00437	B_MOD	5	32247	2	32544	0.000155053	6.14553e-05	2.52326	0.489499	13.0069	0.286814	1.45804	0.514896	NA
PALB2	c.1093A>G	p.(Arg365Gly)	Missense	Conflicting classifications of pathogenicity	2.44617e-09	-27.0748	B_VSTR	Yes	NA	NA	NA	NA	NA	NA	NA	NA	NA	NA	NA	1	187642	9	175052	5.3293e-06	5.14133e-05	0.103651	0.0131313	0.818165	0.00941119	2.17246e-09	-27.2369	B_VSTR	0	1.63625e-05	1	0	0	0	0.702669	-0.48182	NA	3	42062	1	44035	7.13233e-05	2.27092e-05	3.14087	0.326687	30.1973	0.363933	1.60245	0.643846	NA	0	32247	0	32544	0	0	0	0	0	1	NA	NA	NA
BRCA2	c.8573A>G	p.(Gln2858Arg)	Missense	Conflicting classifications of pathogenicity	2.41817e-09	-27.0906	B_VSTR	Yes	0	44917	0	4.7116e-05	0	0	0	0.240161	1.3882e-08	-24.7043	B_VSTR	20	187642	16	175044	0.000106586	9.14056e-05	1.16609	0.604245	2.25037	0.739534	7.446e-09	-25.5549	B_VSTR	0	1.63625e-05	1	0	0	0	0.702598	-0.481959	NA	1	42062	0	44035	2.37744e-05	0	3.14079	0.127937	77.1052	0.488542	1.55797	0.605408	NA	3	32247	2	32544	9.30319e-05	6.14553e-05	1.51386	0.252934	9.06081	0.686071	0.296688	-1.65911	B_SUP
BRCA2	c.343A>G	p.(Lys115Glu)	Missense	Conflicting classifications of pathogenicity	2.32674e-09	-27.1432	B_VSTR	Yes	1	44917	2.22633e-05	6.06195e-05	0.367248	0.0490238	2.75114	0.499961	1.77559e-09	-27.5123	B_VSTR	15	187642	11	174950	7.99395e-05	6.28751e-05	1.27142	0.583956	2.76821	0.56349	3.1126e-06	-17.3138	B_VSTR	5.41712e-05	3.27474e-05	0.505263	1.65425	0.184879	14.8018	1.50259	0.555995	NA	0	42062	1	44035	0	2.27092e-05	0	0	0	1	0.0582743	-3.88137	B_MOD	1	32247	3	32544	3.10106e-05	9.21829e-05	0.336383	0.0349873	3.23413	0.625004	0.00853701	-6.50403	B_STR
BRCA2	c.9155G>A	p.(Arg3052Gln)	Missense	Conflicting classifications of pathogenicity	2.23256e-09	-27.1996	B_VSTR	Yes	6	44917	0.00013358	4.71158e-05	2.83538	1.08953	7.37879	0.0386083	0.0064949	-6.87733	B_STR	20	187642	15	175033	0.000106586	8.56981e-05	1.24376	0.636763	2.42939	0.612829	4.90346e-08	-22.9813	B_VSTR	0	3.27249e-05	1	0	0	0	0.18602	-2.29653	B_MOD	5	42062	3	44035	0.000118872	6.81276e-05	1.74493	0.416976	7.30209	0.498587	0.413202	-1.20679	B_SUP	2	32247	1	32544	6.20213e-05	3.07276e-05	2.01848	0.183012	22.2623	0.623283	0.592349	-0.715022	NA
ATM	c.2689T>A	p.(Phe897Ile)	Missense	Uncertain significance	2.15354e-09	-27.2488	B_VSTR	Yes	NA	NA	NA	NA	NA	NA	NA	NA	NA	NA	NA	25	187642	30	175031	0.000133232	0.000171398	0.777297	0.45715	1.32165	0.418448	1.34389e-09	-27.8927	B_VSTR	0.000108243	2.45437e-05	0.13145	4.41057	0.73691	26.3983	25.7898	4.43763	P_STR	3	42062	2	44035	7.13233e-05	4.54184e-05	1.5704	0.262384	9.39904	0.680667	1.05437	0.0722889	NA	3	32247	5	32544	9.30319e-05	0.000153638	0.605489	0.144687	2.53387	0.726569	0.0589316	-3.86606	B_MOD
BRCA2	c.3916G>A	p.(Val1306Ile)	Missense	Benign	2.15346e-09	-27.2489	B_VSTR	Yes	0	44917	0	2.35647e-05	0	0	0	0.604997	8.88473e-05	-12.7376	B_VSTR	28	187642	15	165858	0.00014922	9.04388e-05	1.65006	0.881291	3.08943	0.127493	3.29394e-06	-17.2365	B_VSTR	0	2.45505e-05	1	0	0	0	0.350359	-1.43206	B_SUP	0	42062	0	44035	0	0	0	0	0	1	NA	NA	NA	1	32247	4	32544	3.10106e-05	0.000122911	0.252279	0.0281948	2.25733	0.375007	0.00186599	-8.58034	B_VSTR
BRCA2	c.7616A>G	p.(Gln2539Arg)	Missense	Uncertain significance	2.02595e-09	-27.3322	B_VSTR	Yes	1	44917	2.22633e-05	0	19.8463	0.808426	487.211	0.131314	29.3111	4.61239	P_STR	4	187642	5	175050	2.13172e-05	2.85633e-05	0.746309	0.2004	2.77933	0.746585	9.68857e-05	-12.6193	B_VSTR	0	0	1	0	0	0	NA	NA	NA	0	42062	8	44035	0	0.000181674	0	0	0	0.00792497	7.13406e-07	-19.3253	B_VSTR	0	32247	0	32544	0	0	0	0	0	1	NA	NA	NA
BRCA1	c.1508A>G	p.(Lys503Arg)	Missense	Conflicting classifications of pathogenicity	1.79953e-09	-27.494	B_VSTR	Yes	5	44917	0.000111316	0.00019184	0.580211	0.232563	1.44754	0.344188	6.97635e-29	-88.5244	B_VSTR	4	187642	9	175033	2.13172e-05	5.14189e-05	0.414567	0.127664	1.34623	0.167584	1.0209e-08	-25.124	B_VSTR	0.000162364	0.000147269	0.750406	1.10251	0.324724	3.74329	0.0409305	-4.36376	B_STR	2	42062	0	44035	4.75489e-05	0	5.23478	0.251296	109.046	0.23867	4.30655	1.99372	P_SUP	0	32247	0	32544	0	0	0	0	0	1	NA	NA	NA
BRCA2	c.2810A>C	p.(Gln937Pro)	Missense	Conflicting classifications of pathogenicity	1.65127e-09	-27.6114	B_VSTR	Yes	2	44917	4.45266e-05	6.39431e-05	0.696333	0.162186	2.98964	1	5.90935e-09	-25.8705	B_VSTR	2	187642	5	174992	1.06586e-05	2.85727e-05	0.373027	0.0723695	1.92276	0.273719	1.13943e-05	-15.5419	B_VSTR	5.41213e-05	3.27249e-05	0.505338	1.65386	0.184836	14.7983	1.50158	0.555074	NA	0	42062	2	44035	0	4.54184e-05	0	0	0	0.500257	0.0103052	-6.24701	B_STR	0	32247	2	32544	0	6.14553e-05	0	0	0	0.500003	0.00936539	-6.37758	B_STR
BRCA2	c.280C>T	p.(Pro94Ser)	Missense	Conflicting classifications of pathogenicity	1.43159e-09	-27.8064	B_VSTR	Yes	4	44917	8.90531e-05	6.05808e-05	1.47003	0.497484	4.34385	0.521146	1.2715e-06	-18.5362	B_VSTR	8	187642	6	175042	4.26344e-05	3.42775e-05	1.24381	0.431555	3.58487	0.792287	0.000351389	-10.8601	B_VSTR	0	8.18163e-05	0.378473	0	0	0	0.00699618	-6.77582	B_STR	0	42062	4	44035	0	9.08368e-05	0	0	0	0.125385	0.000398092	-10.6897	B_VSTR	1	32247	0	32544	3.10106e-05	0	3.02772	0.12333	74.33	0.497708	1.4628	0.51935	NA
BRCA2	c.1342C>T	p.(Arg448Cys)	Missense	Conflicting classifications of pathogenicity	1.40982e-09	-27.8273	B_VSTR	Yes	2	44917	4.45266e-05	2.69248e-05	1.65377	0.351168	7.78816	0.630109	0.00316431	-7.85919	B_STR	1	187642	7	174758	5.3293e-06	4.00554e-05	0.133044	0.0163682	1.0814	0.0332055	2.59689e-08	-23.8492	B_VSTR	0	8.18163e-06	1	0	0	0	1.58295	0.627132	NA	0	42062	0	44035	0	0	0	0	0	1	NA	NA	NA	0	32247	1	32544	0	3.07276e-05	0	0	0	1	0.0542886	-3.97811	B_MOD
BRCA2	c.10154G>A	p.(Arg3385His)	Missense	Conflicting classifications of pathogenicity	1.40287e-09	-27.834	B_VSTR	Yes	0	44917	0	3.70196e-05	0	0	0	0.379392	5.72327e-07	-19.6261	B_VSTR	10	187642	10	175044	5.3293e-05	5.71285e-05	0.932858	0.388266	2.24131	1	5.52644e-07	-19.6739	B_VSTR	0	2.45435e-05	1	0	0	0	0.35033	-1.43218	B_SUP	4	42062	2	44035	9.50977e-05	4.54184e-05	2.09392	0.383496	11.4329	0.442995	0.773696	-0.350337	NA	0	32247	2	32544	0	6.14553e-05	0	0	0	0.500003	0.00936539	-6.37758	B_STR
BRCA2	c.3814A>G	p.(Met1272Val)	Missense	Conflicting classifications of pathogenicity	1.30568e-09	-27.9321	B_VSTR	Yes	2	44917	4.45266e-05	2.69372e-05	1.65301	0.351006	7.78457	0.630163	0.00315308	-7.86405	B_STR	6	187642	4	170292	3.19758e-05	2.34891e-05	1.36132	0.384143	4.82419	0.75678	0.00383819	-7.59557	B_STR	0	6.54836e-05	0.607849	0	0	0	0.0197454	-5.35911	B_STR	0	42062	5	44035	0	0.000113546	0	0	0	0.062821	8.11497e-05	-12.8613	B_VSTR	1	32247	1	32544	3.10106e-05	3.07276e-05	1.00921	0.063119	16.1363	1	0.212303	-2.11607	B_MOD
BRCA2	c.5644T>C	p.(Ser1882Pro)	Missense	Conflicting classifications of pathogenicity	1.17866e-09	-28.0718	B_VSTR	Yes	0	44917	0	6.05785e-05	0	0	0	0.156256	1.01721e-10	-31.417	B_VSTR	0	187642	5	174839	0	2.85977e-05	0	0	0	0.0261067	4.19564e-07	-20.0501	B_VSTR	5.41213e-05	5.72691e-05	1	0.945033	0.116261	7.68177	0.272606	-1.77469	B_SUP	0	42062	2	44035	0	4.54184e-05	0	0	0	0.500257	0.0103052	-6.24701	B_STR	0	32247	0	32544	0	0	0	0	0	1	NA	NA	NA
BRCA2	c.7985C>T	p.(Thr2662Met)	Missense	Conflicting classifications of pathogenicity	1.15128e-09	-28.1039	B_VSTR	Yes	3	44917	6.67899e-05	7.7414e-05	0.862753	0.25903	2.87358	1	4.84956e-10	-29.2844	B_VSTR	4	187642	7	175006	2.13172e-05	3.99986e-05	0.532938	0.156006	1.82059	0.373849	1.3352e-06	-18.4694	B_VSTR	5.41243e-05	5.72752e-05	1	0.944984	0.116255	7.68137	0.272552	-1.77496	B_SUP	0	42062	1	44035	0	2.27092e-05	0	0	0	1	0.0582743	-3.88137	B_MOD	0	32247	1	32544	0	3.07276e-05	0	0	0	1	0.0542886	-3.97811	B_MOD
BRCA1	c.3962C>A	p.(Ser1321Tyr)	Missense	Conflicting classifications of pathogenicity	9.60031e-10	-28.3519	B_VSTR	Yes	0	44917	0	0	0	0	0	1	NA	NA	NA	1	187642	7	175051	5.3293e-06	3.99883e-05	0.133267	0.0163956	1.08322	0.0333251	1.64743e-08	-24.4706	B_VSTR	0	0	1	0	0	0	NA	NA	NA	0	42062	1	44035	0	2.27092e-05	0	0	0	1	0.0582743	-3.88137	B_MOD	0	32247	0	32544	0	0	0	0	0	1	NA	NA	NA
PALB2	c.470C>T	p.(Ser157Leu)	Missense	Uncertain significance	9.39848e-10	-28.381	B_VSTR	Yes	NA	NA	NA	NA	NA	NA	NA	NA	NA	NA	NA	0	187642	9	175052	0	5.14133e-05	0	0	0	0.001421	2.18237e-10	-30.3747	B_VSTR	0	0	1	0	0	0	NA	NA	NA	2	42062	0	44035	4.75489e-05	0	5.23478	0.251296	109.046	0.23867	4.30655	1.99372	P_SUP	0	32247	0	32544	0	0	0	0	0	1	NA	NA	NA
BRCA1	c.5585A>T	p.(His1862Leu)	Missense	Benign/Likely benign	8.88614e-10	-28.4575	B_VSTR	Yes	0	44917	0	0	0	0	0	1	NA	NA	NA	1	187642	7	174897	5.3293e-06	4.00236e-05	0.133149	0.0163812	1.08226	0.0332622	1.63683e-08	-24.4794	B_VSTR	0	0	1	0	0	0	NA	NA	NA	0	42062	0	44035	0	0	0	0	0	1	NA	NA	NA	0	32247	1	32544	0	3.07276e-05	0	0	0	1	0.0542886	-3.97811	B_MOD
BRCA1	c.133A>C	p.(Lys45Gln)	Missense	Benign	8.45418e-10	-28.5255	B_VSTR	Yes	1	44917	2.22633e-05	5.72144e-05	0.389107	0.0517801	2.92398	0.49893	3.97335e-10	-29.5565	B_VSTR	6	187642	9	174886	3.19758e-05	5.14621e-05	0.621334	0.221149	1.74568	0.442438	7.94856e-08	-22.3217	B_VSTR	5.41243e-05	6.5452e-05	1	0.826922	0.103416	6.61213	0.161599	-2.48869	B_MOD	1	42062	2	44035	2.37744e-05	4.54184e-05	0.523442	0.0474601	5.7731	1	0.0449943	-4.23451	B_STR	1	32247	0	32544	3.10106e-05	0	3.02772	0.12333	74.33	0.497708	1.4628	0.51935	NA
ATM	c.4666T>C	p.(Tyr1556His)	Missense	Conflicting classifications of pathogenicity	8.29868e-10	-28.5509	B_VSTR	Yes	NA	NA	NA	NA	NA	NA	NA	NA	NA	NA	NA	1	187642	14	174850	5.3293e-06	8.00686e-05	0.0665541	0.00875139	0.506143	0.000355652	1.62797e-10	-30.7749	B_VSTR	5.41477e-05	2.4562e-05	0.430638	2.2046	0.229301	21.196	5.09756	2.22397	P_MOD	0	42062	0	44035	0	0	0	0	0	1	NA	NA	NA	0	32247	0	32544	0	0	0	0	0	1	NA	NA	NA
BRCA2	c.8668C>A	p.(Leu2890Ile)	Missense	Conflicting classifications of pathogenicity	7.22441e-10	-28.7402	B_VSTR	Yes	6	44917	0.00013358	0.000114424	1.16743	0.490096	2.78087	0.642702	7.00168e-13	-38.215	B_VSTR	8	187642	12	175052	4.26344e-05	6.85511e-05	0.62192	0.254213	1.52149	0.372237	1.84841e-09	-27.4574	B_VSTR	0.000270621	0.00013908	0.198261	1.94606	0.717875	5.27547	1.16456	0.208016	NA	3	42062	2	44035	7.13233e-05	4.54184e-05	1.5704	0.262384	9.39904	0.680667	0.335615	-1.49077	B_SUP	0	32247	0	32544	0	0	0	0	0	1	NA	NA	NA
BRCA2	c.6131G>C	p.(Gly2044Ala)	Missense	Conflicting classifications of pathogenicity	7.18771e-10	-28.7471	B_VSTR	Yes	0	44917	0	2.69245e-05	0	0	0	0.607857	2.48414e-05	-14.4777	B_VSTR	11	187642	9	174967	5.86223e-05	5.14383e-05	1.13967	0.472254	2.75032	0.825939	8.50454e-06	-15.9413	B_VSTR	0	0	1	0	0	0	NA	NA	NA	0	42062	4	44035	0	9.08368e-05	0	0	0	0.125385	0.000398092	-10.6897	B_VSTR	1	32247	1	32544	3.10106e-05	3.07276e-05	1.00921	0.063119	16.1363	1	0.212303	-2.11607	B_MOD
BRCA2	c.2097G>T	p.(Gln699His)	Missense	Conflicting classifications of pathogenicity	7.01172e-10	-28.781	B_VSTR	Yes	0	44917	0	6.73104e-06	0	0	0	1	0.0758452	-3.52154	B_MOD	2	187642	8	175034	1.06586e-05	4.57054e-05	0.233194	0.0495182	1.09817	0.0576804	1.29156e-08	-24.8029	B_VSTR	0	8.18143e-06	1	0	0	0	1.58261	0.626838	NA	0	42062	0	44035	0	0	0	0	0	1	NA	NA	NA	0	32247	1	32544	0	3.07276e-05	0	0	0	1	0.0542886	-3.97811	B_MOD
BRCA2	c.5710C>G	p.(Leu1904Val)	Missense	Benign	6.88824e-10	-28.8052	B_VSTR	Yes	0	44917	0	0	0	0	0	1	NA	NA	NA	9	187642	9	174993	4.79637e-05	5.14306e-05	0.932586	0.370179	2.34945	1	1.83435e-06	-18.0358	B_VSTR	0	1.63639e-05	1	0	0	0	0.702693	-0.481773	NA	1	42062	0	44035	2.37744e-05	0	3.14079	0.127937	77.1052	0.488542	1.55797	0.605408	NA	0	32247	4	32544	0	0.000122911	0	0	0	0.125004	0.000343007	-10.8931	B_VSTR
PALB2	c.2278C>A	p.(Leu760Ile)	Missense	Uncertain significance	6.61281e-10	-28.861	B_VSTR	Yes	NA	NA	NA	NA	NA	NA	NA	NA	NA	NA	NA	0	187642	7	175054	0	3.99877e-05	0	0	0	0.00610068	1.87152e-08	-24.2964	B_VSTR	0	0	1	0	0	0	NA	NA	NA	2	42062	1	44035	4.75489e-05	2.27092e-05	2.09387	0.189849	23.0935	0.616603	0.650853	-0.586415	NA	0	32247	1	32544	0	3.07276e-05	0	0	0	1	0.0542886	-3.97811	B_MOD
ATM	c.4414T>G	p.(Leu1472Val)	Missense	Conflicting classifications of pathogenicity	5.9835e-10	-28.9975	B_VSTR	Yes	NA	NA	NA	NA	NA	NA	NA	NA	NA	NA	NA	30	187642	25	174978	0.000159879	0.000142875	1.11903	0.658133	1.9027	0.68844	6.41325e-06	-16.3267	B_VSTR	0.000108249	0.000269983	0.311866	0.400881	0.0961848	1.6708	0.00593848	-6.99963	B_STR	7	42062	3	44035	0.000166421	6.81276e-05	2.44302	0.631689	9.44826	0.216914	5.61215	2.35528	P_MOD	1	32247	6	32544	3.10106e-05	0.000184366	0.168176	0.0202451	1.39704	0.125007	0.00279945	-8.02648	B_VSTR
PALB2	c.2792T>G	p.(Leu931Arg)	Missense	Conflicting classifications of pathogenicity	5.79455e-10	-29.0413	B_VSTR	Yes	NA	NA	NA	NA	NA	NA	NA	NA	NA	NA	NA	8	187642	10	175025	4.26344e-05	5.71347e-05	0.746197	0.294494	1.89074	0.639515	1.06174e-06	-18.7824	B_VSTR	0	0	1	0	0	0	NA	NA	NA	0	42062	1	44035	0	2.27092e-05	0	0	0	1	0.0582743	-3.88137	B_MOD	0	32247	2	32544	0	6.14553e-05	0	0	0	0.500003	0.00936539	-6.37758	B_STR
BRCA1	c.2123C>A	p.(Ser708Tyr)	Missense	Conflicting classifications of pathogenicity	5.62283e-10	-29.0824	B_VSTR	Yes	0	44917	0	2.01925e-05	0	0	0	1	0.000110561	-12.439	B_VSTR	14	187642	10	175041	7.46102e-05	5.71295e-05	1.30601	0.580092	2.94032	0.547135	5.96126e-06	-16.4265	B_VSTR	0	8.18123e-06	1	0	0	0	1.58267	0.626891	NA	2	42062	6	44035	4.75489e-05	0.000136255	0.348938	0.070422	1.72897	0.290073	0.000444284	-10.5398	B_VSTR	1	32247	1	32544	3.10106e-05	3.07276e-05	1.00921	0.063119	16.1363	1	0.212303	-2.11607	B_MOD
BRCA2	c.3262C>T	p.(Pro1088Ser)	Missense	Conflicting classifications of pathogenicity	5.61391e-10	-29.0846	B_VSTR	Yes	3	44917	6.67899e-05	0.0001481	0.450941	0.140014	1.45233	0.200137	1.27388e-20	-62.55	B_VSTR	31	187642	20	170029	0.000165208	0.000117627	1.40458	0.80056	2.46432	0.263181	3.22108e-09	-26.6991	B_VSTR	0.000216497	0.000114554	0.283046	1.8901	0.622077	5.74285	1.081	0.106352	NA	8	42062	8	44035	0.000190195	0.000181674	1.04692	0.392883	2.78972	1	0.00729096	-6.71946	B_STR	4	32247	0	32544	0.000124043	0	9.08402	0.489036	168.739	0.0613561	22.1133	4.22763	P_STR
BRCA2	c.9116C>T	p.(Pro3039Leu)	Missense	Conflicting classifications of pathogenicity	5.57765e-10	-29.0934	B_VSTR	Yes	5	44917	0.000111316	0.000131257	0.848066	0.334244	2.15177	1	3.20947e-16	-48.7122	B_VSTR	18	187642	18	174791	9.59274e-05	0.00010298	0.931507	0.484655	1.79035	0.868692	3.97111e-11	-32.7013	B_VSTR	0.000216521	8.99965e-05	0.123787	2.40618	0.766089	7.55749	4.46842	2.0441	P_MOD	8	42062	4	44035	0.000190195	9.08368e-05	2.09402	0.630503	6.95465	0.257149	0.967841	-0.0446325	NA	4	32247	1	32544	0.000124043	3.07276e-05	4.03722	0.4512	36.124	0.216606	3.24775	1.60843	P_SUP
BRCA2	c.9934A>G	p.(Ile3312Val)	Missense	Conflicting classifications of pathogenicity	5.47563e-10	-29.1186	B_VSTR	Yes	1	44917	2.22633e-05	2.69233e-05	0.82691	0.103418	6.61182	1	0.000339461	-10.9073	B_VSTR	2	187642	7	175052	1.06586e-05	3.99881e-05	0.266536	0.0553679	1.28308	0.098862	1.2496e-07	-21.7039	B_VSTR	0	2.45437e-05	1	0	0	0	0.350323	-1.4322	B_SUP	1	42062	1	44035	2.37744e-05	2.27092e-05	1.04691	0.0654774	16.7388	1	0.230401	-2.00437	B_MOD	0	32247	1	32544	0	3.07276e-05	0	0	0	1	0.0542886	-3.97811	B_MOD
BRCA1	c.2773A>G	p.(Ile925Val)	Missense	Conflicting classifications of pathogenicity	5.00813e-10	-29.2405	B_VSTR	Yes	0	44917	0	5.38465e-05	0	0	0	0.253955	8.73499e-11	-31.625	B_VSTR	7	187642	5	175038	3.73051e-05	2.85652e-05	1.30597	0.414481	4.11494	0.77604	0.000903533	-9.5706	B_VSTR	5.41213e-05	0.000122717	0.711659	0.440994	0.058247	3.33881	0.0054046	-7.12825	B_STR	0	42062	1	44035	0	2.27092e-05	0	0	0	1	0.0582743	-3.88137	B_MOD	0	32247	3	32544	0	9.21829e-05	0	0	0	0.250004	0.00175991	-8.66026	B_VSTR
BRCA1	c.2339A>G	p.(Gln780Arg)	Missense	Conflicting classifications of pathogenicity	4.77465e-10	-29.3057	B_VSTR	Yes	0	44917	0	1.68271e-05	0	0	0	1	0.00047724	-10.4421	B_VSTR	1	187642	6	175021	5.3293e-06	3.42816e-05	0.155452	0.0187142	1.29128	0.0617768	1.82145e-07	-21.1894	B_VSTR	0	4.9087e-05	1	0	0	0	0.0582595	-3.88172	B_MOD	1	42062	2	44035	2.37744e-05	4.54184e-05	0.523442	0.0474601	5.7731	1	0.0449943	-4.23451	B_STR	0	32247	0	32544	0	0	0	0	0	1	NA	NA	NA
BRCA2	c.6683T>C	p.(Val2228Ala)	Missense	Conflicting classifications of pathogenicity	4.62452e-10	-29.3493	B_VSTR	Yes	1	44917	2.22633e-05	2.01924e-05	1.10256	0.132731	9.15865	1	0.00423268	-7.46199	B_STR	2	187642	9	174996	1.06586e-05	5.14297e-05	0.207237	0.0447749	0.959182	0.033137	1.32005e-09	-27.9171	B_VSTR	0	2.45435e-05	1	0	0	0	0.35033	-1.43218	B_SUP	0	42062	0	44035	0	0	0	0	0	1	NA	NA	NA	0	32247	0	32544	0	0	0	0	0	1	NA	NA	NA
PALB2	c.3449T>G	p.(Leu1150Arg)	Missense	Uncertain significance	4.06448e-10	-29.5256	B_VSTR	Yes	NA	NA	NA	NA	NA	NA	NA	NA	NA	NA	NA	14	187642	11	175054	7.46102e-05	6.28378e-05	1.18736	0.539021	2.61553	0.694479	1.66752e-05	-15.0219	B_VSTR	5.41243e-05	0.000106357	1	0.508866	0.0665623	3.89027	0.0138498	-5.84335	B_STR	0	42062	0	44035	0	0	0	0	0	1	NA	NA	NA	0	32247	3	32544	0	9.21829e-05	0	0	0	0.250004	0.00175991	-8.66026	B_VSTR
BRCA1	c.2584A>G	p.(Lys862Glu)	Missense	Benign	3.96982e-10	-29.5577	B_VSTR	Yes	0	44917	0	7.40389e-05	0	0	0	0.104377	2.25388e-14	-42.9068	B_VSTR	33	187642	19	175006	0.000175867	0.000108568	1.61999	0.921212	2.84882	0.0970578	5.06345e-08	-22.9374	B_VSTR	5.41213e-05	4.09058e-05	0.570294	1.32309	0.154562	11.326	0.824418	-0.263635	NA	6	42062	4	44035	0.000142647	9.08368e-05	1.57044	0.443132	5.56559	0.540395	0.232675	-1.99096	B_SUP	4	32247	4	32544	0.000124043	0.000122911	1.00921	0.252373	4.03572	1	0.0408722	-4.36571	B_STR
BRCA2	c.3661T>C	p.(Ser1221Pro)	Missense	Conflicting classifications of pathogenicity	3.72212e-10	-29.6457	B_VSTR	Yes	0	44917	0	2.35578e-05	0	0	0	0.605006	8.90051e-05	-12.7352	B_VSTR	5	187642	10	174699	2.66465e-05	5.72413e-05	0.465497	0.159103	1.36194	0.197885	6.21461e-09	-25.8017	B_VSTR	0	1.63623e-05	1	0	0	0	0.702608	-0.481938	NA	0	42062	1	44035	0	2.27092e-05	0	0	0	1	0.0582743	-3.88137	B_MOD	1	32247	0	32544	3.10106e-05	0	3.02772	0.12333	74.33	0.497708	1.4628	0.51935	NA
BRCA1	c.5024C>T	p.(Thr1675Ile)	Missense	Benign	3.53643e-10	-29.7156	B_VSTR	Yes	0	44917	0	1.34624e-05	0	0	0	1	0.00211502	-8.40928	B_VSTR	9	187642	12	175031	4.79637e-05	6.85593e-05	0.69958	0.294764	1.66035	0.514047	2.16959e-09	-27.2387	B_VSTR	0	1.63634e-05	1	0	0	0	0.702593	-0.481967	NA	0	42062	1	44035	0	2.27092e-05	0	0	0	1	0.0582743	-3.88137	B_MOD	2	32247	0	32544	6.20213e-05	0	5.04636	0.242249	105.122	0.247709	3.98114	1.88644	P_SUP
BRCA2	c.442T>C	p.(Cys148Arg)	Missense	Conflicting classifications of pathogenicity	3.52862e-10	-29.7186	B_VSTR	Yes	0	44917	0	3.36597e-06	0	0	0	1	0.358703	-1.39993	B_SUP	5	187642	9	174928	2.66465e-05	5.14497e-05	0.5179	0.173561	1.5454	0.288592	5.25482e-08	-22.8868	B_VSTR	0	1.6365e-05	1	0	0	0	0.702964	-0.481246	NA	1	42062	2	44035	2.37744e-05	4.54184e-05	0.523442	0.0474601	5.7731	1	0.0449943	-4.23451	B_STR	1	32247	1	32544	3.10106e-05	3.07276e-05	1.00921	0.063119	16.1363	1	0.212303	-2.11607	B_MOD
PALB2	c.995T>A	p.(Leu332His)	Missense	Conflicting classifications of pathogenicity	3.46374e-10	-29.7439	B_VSTR	Yes	NA	NA	NA	NA	NA	NA	NA	NA	NA	NA	NA	8	187642	12	174835	4.26344e-05	6.86361e-05	0.621149	0.253898	1.51961	0.372143	2.7997e-08	-23.7465	B_VSTR	0	0	1	0	0	0	NA	NA	NA	0	42062	1	44035	0	2.27092e-05	0	0	0	1	0.0582743	-3.88137	B_MOD	1	32247	1	32544	3.10106e-05	3.07276e-05	1.00921	0.063119	16.1363	1	0.212303	-2.11607	B_MOD
BRCA1	c.2050C>T	p.(Pro684Ser)	Missense	Conflicting classifications of pathogenicity	3.3077e-10	-29.8069	B_VSTR	Yes	0	44917	0	3.70197e-05	0	0	0	0.379392	9.09231e-08	-22.1381	B_VSTR	1	187642	8	175039	5.3293e-06	4.57041e-05	0.1166	0.0145828	0.932296	0.0177821	1.47867e-09	-27.7622	B_VSTR	0.000108243	8.18123e-06	0.0472001	13.2319	1.19971	145.938	103.668	6.33725	P_STR	1	42062	1	44035	2.37744e-05	2.27092e-05	1.04691	0.0654774	16.7388	1	0.230401	-2.00437	B_MOD	0	32247	2	32544	0	6.14553e-05	0	0	0	0.500003	0.00936539	-6.37758	B_STR
CHEK2	c.1556G>T	p.(Arg519Leu)	Missense	Conflicting classifications of pathogenicity	3.2718e-10	-29.8218	B_VSTR	Yes	NA	NA	NA	NA	NA	NA	NA	NA	NA	NA	NA	58	187642	52	174902	0.000309099	0.000297309	1.03967	0.715002	1.51176	0.849309	3.30576e-10	-29.8077	B_VSTR	0.000433018	0.000171826	0.0463526	2.52076	1.11637	5.69186	60.9548	5.61212	P_STR	9	42062	7	44035	0.00021397	0.000158964	1.3461	0.501261	3.61484	0.622429	0.698685	-0.489584	NA	5	32247	8	32544	0.000155053	0.000245821	0.630699	0.206304	1.92813	0.581069	0.0232395	-5.13663	B_STR
PALB2	c.3235G>T	p.(Ala1079Ser)	Missense	Conflicting classifications of pathogenicity	3.17715e-10	-29.8619	B_VSTR	Yes	NA	NA	NA	NA	NA	NA	NA	NA	NA	NA	NA	8	187642	14	175051	4.26344e-05	7.99767e-05	0.533065	0.223619	1.27073	0.200009	7.29669e-10	-28.7266	B_VSTR	0	0	1	0	0	0	NA	NA	NA	5	42062	1	44035	0.000118872	2.27092e-05	5.23504	0.611561	44.8125	0.116888	8.02054	2.84284	P_MOD	0	32247	1	32544	0	3.07276e-05	0	0	0	1	0.0542886	-3.97811	B_MOD
BRCA2	c.6785T>G	p.(Met2262Arg)	Missense	Conflicting classifications of pathogenicity	2.72105e-10	-30.0735	B_VSTR	Yes	1	44917	2.22633e-05	3.70195e-05	0.601385	0.0776381	4.65833	1	8.40084e-06	-15.9581	B_VSTR	7	187642	8	174999	3.73051e-05	4.57145e-05	0.816037	0.295906	2.25043	0.798492	2.68019e-06	-17.518	B_VSTR	0	3.27247e-05	1	0	0	0	0.186024	-2.2965	B_MOD	0	42062	1	44035	0	2.27092e-05	0	0	0	1	0.0582743	-3.88137	B_MOD	0	32247	2	32544	0	6.14553e-05	0	0	0	0.500003	0.00936539	-6.37758	B_STR
BRCA2	c.5663A>G	p.(Lys1888Arg)	Missense	Conflicting classifications of pathogenicity	2.44296e-10	-30.2207	B_VSTR	Yes	0	44917	0	0	0	0	0	1	NA	NA	NA	1	187642	7	174894	5.3293e-06	4.00242e-05	0.133147	0.0163809	1.08225	0.0332609	2.61166e-08	-23.8414	B_VSTR	0	0	1	0	0	0	NA	NA	NA	1	42062	1	44035	2.37744e-05	2.27092e-05	1.04691	0.0654774	16.7388	1	0.230401	-2.00437	B_MOD	1	32247	2	32544	3.10106e-05	6.14553e-05	0.50459	0.0457502	5.56524	1	0.0405991	-4.37486	B_STR
BRCA1	c.314A>G	p.(Tyr105Cys)	Missense	Benign	1.94597e-10	-30.5312	B_VSTR	No	6	44917	0.00013358	0.00053859	0.247917	0.109728	0.56014	4.72682e-05	1.35785e-86	-269.969	B_VSTR	87	187642	49	175006	0.000463649	0.00027999	1.65625	1.16697	2.35066	0.00451848	9.68066e-18	-53.4928	B_VSTR	0.000757945	0.000556451	0.323759	1.36238	0.766279	2.4222	0.000253428	-11.3064	B_VSTR	22	42062	22	44035	0.000523037	0.000499603	1.04693	0.579697	1.89076	0.881576	1.44268e-05	-15.2197	B_VSTR	15	32247	10	32544	0.00046516	0.000307276	1.51405	0.680094	3.37065	0.324739	0.0532244	-4.00514	B_STR
BRCA1	c.1396C>T	p.(Arg466Trp)	Missense	Conflicting classifications of pathogenicity	1.92947e-10	-30.5429	B_VSTR	Yes	0	44917	0	1.00962e-05	0	0	0	1	0.0097534	-6.32215	B_STR	1	187642	6	175038	5.3293e-06	3.42783e-05	0.155467	0.0187161	1.2914	0.0617874	1.82259e-07	-21.1886	B_VSTR	0	4.09058e-05	1	0	0	0	0.102729	-3.10726	B_MOD	0	42062	2	44035	0	4.54184e-05	0	0	0	0.500257	0.0103052	-6.24701	B_STR	0	32247	0	32544	0	0	0	0	0	1	NA	NA	NA
ATM	c.670A>G	p.(Lys224Glu)	Missense	Conflicting classifications of pathogenicity	1.79081e-10	-30.6447	B_VSTR	Yes	NA	NA	NA	NA	NA	NA	NA	NA	NA	NA	NA	63	187642	50	175007	0.000335746	0.000285703	1.17522	0.81072	1.70359	0.398866	1.01861e-09	-28.2711	B_VSTR	0.000270636	0.000278194	1	0.972826	0.380428	2.4877	0.166528	-2.44767	B_MOD	26	42062	19	44035	0.000618135	0.000431475	1.43288	0.792925	2.58932	0.237188	1.07967	0.104662	NA	10	32247	7	32544	0.000310106	0.000215093	1.44187	0.548766	3.78846	0.478661	0.977829	-0.030614	NA
BRCA1	c.4765C>T	p.(Arg1589Cys)	Missense	Conflicting classifications of pathogenicity	1.7705e-10	-30.6603	B_VSTR	Yes	0	44917	0	3.36541e-06	0	0	0	1	0.264074	-1.81811	B_SUP	3	187642	9	175054	1.59879e-05	5.14127e-05	0.310961	0.0841822	1.14866	0.0832265	3.03822e-09	-26.7789	B_VSTR	0	0	1	0	0	0	NA	NA	NA	0	42062	1	44035	0	2.27092e-05	0	0	0	1	0.0582743	-3.88137	B_MOD	0	32247	0	32544	0	0	0	0	0	1	NA	NA	NA
BRCA2	c.1144A>C	p.(Lys382Gln)	Missense	Conflicting classifications of pathogenicity	1.67858e-10	-30.7331	B_VSTR	Yes	0	44917	0	2.69233e-05	0	0	0	0.607856	2.48488e-05	-14.4773	B_VSTR	13	187642	15	175026	6.92809e-05	8.57016e-05	0.808384	0.384637	1.69896	0.577961	3.07549e-10	-29.9063	B_VSTR	0	2.45437e-05	1	0	0	0	0.350323	-1.4322	B_SUP	1	42062	0	44035	2.37744e-05	0	3.14079	0.127937	77.1052	0.488542	1.55797	0.605408	NA	0	32247	0	32544	0	0	0	0	0	1	NA	NA	NA
ATM	c.1874A>T	p.(Asn625Ile)	Missense	Uncertain significance	1.56211e-10	-30.8312	B_VSTR	Yes	NA	NA	NA	NA	NA	NA	NA	NA	NA	NA	NA	1	187642	11	174791	5.3293e-06	6.29323e-05	0.0846781	0.010932	0.655908	0.00256815	2.01188e-08	-24.1977	B_VSTR	0	0	1	0	0	0	NA	NA	NA	1	42062	2	44035	2.37744e-05	4.54184e-05	0.523442	0.0474601	5.7731	1	0.179744	-2.34339	B_MOD	0	32247	2	32544	0	6.14553e-05	0	0	0	0.500003	0.0431971	-4.29017	B_STR
BRCA1	c.2447A>G	p.(His816Arg)	Missense	Conflicting classifications of pathogenicity	1.43091e-10	-30.951	B_VSTR	Yes	4	44917	8.90531e-05	0.000111058	0.801841	0.284055	2.26347	1	2.64051e-16	-48.9786	B_VSTR	26	187642	15	175025	0.000138562	8.5702e-05	1.61687	0.85638	3.0527	0.159741	1.14362e-06	-18.6809	B_VSTR	0.000108243	0.000155442	1	0.696321	0.162176	2.98974	0.00529939	-7.1551	B_STR	3	42062	3	44035	7.13233e-05	6.81276e-05	1.04691	0.211285	5.1874	1	0.0795802	-3.4559	B_MOD	3	32247	2	32544	9.30319e-05	6.14553e-05	1.51386	0.252934	9.06081	0.686071	0.296688	-1.65911	B_SUP
BRCA2	c.4046T>C	p.(Ile1349Thr)	Missense	Benign	1.34099e-10	-31.0396	B_VSTR	Yes	2	44917	4.45266e-05	6.39455e-05	0.696307	0.16218	2.98953	1	5.90615e-09	-25.8712	B_VSTR	10	187642	11	173184	5.3293e-05	6.35163e-05	0.839036	0.356325	1.97567	0.827856	6.70738e-08	-22.5535	B_VSTR	5.41243e-05	6.5452e-05	1	0.826922	0.103416	6.61213	0.161599	-2.48869	B_MOD	0	42062	1	44035	0	2.27092e-05	0	0	0	1	0.0582743	-3.88137	B_MOD	1	32247	1	32544	3.10106e-05	3.07276e-05	1.00921	0.063119	16.1363	1	0.212303	-2.11607	B_MOD
BRCA1	c.1259A>G	p.(Asp420Gly)	Missense	Conflicting classifications of pathogenicity	1.28959e-10	-31.093	B_VSTR	Yes	2	44917	4.45266e-05	2.3558e-05	1.89012	0.392631	9.09904	0.33509	0.00355617	-7.69978	B_STR	6	187642	11	175051	3.19758e-05	6.28388e-05	0.508838	0.188175	1.37594	0.226105	1.09683e-09	-28.17	B_VSTR	0	2.45437e-05	1	0	0	0	0.350323	-1.4322	B_SUP	3	42062	2	44035	7.13233e-05	4.54184e-05	1.5704	0.262384	9.39904	0.680667	0.335615	-1.49077	B_SUP	0	32247	0	32544	0	0	0	0	0	1	NA	NA	NA
BRCA2	c.3962A>G	p.(Asp1321Gly)	Missense	Conflicting classifications of pathogenicity	1.24129e-10	-31.1451	B_VSTR	Yes	5	44917	0.000111316	4.03899e-05	2.75624	0.970961	7.82407	0.0620329	0.0102497	-6.25439	B_STR	3	187642	8	169991	1.59879e-05	4.70613e-05	0.339714	0.0901218	1.28055	0.131059	3.87758e-08	-23.3018	B_VSTR	5.41331e-05	3.27287e-05	0.505305	1.65403	0.184854	14.7998	1.50202	0.555477	NA	7	42062	6	44035	0.000166421	0.000136255	1.22143	0.410449	3.63477	0.786386	0.0392581	-4.42073	B_STR	0	32247	1	32544	0	3.07276e-05	0	0	0	1	0.0542886	-3.97811	B_MOD
BRCA1	c.3739G>A	p.(Val1247Ile)	Missense	Benign	9.71338e-11	-31.48	B_VSTR	Yes	0	44917	0	6.73086e-06	0	0	0	1	0.0478857	-4.14947	B_STR	6	187642	10	175050	3.19758e-05	5.71265e-05	0.559722	0.203421	1.5401	0.319835	9.42573e-09	-25.233	B_VSTR	0	0	1	0	0	0	NA	NA	NA	0	42062	2	44035	0	4.54184e-05	0	0	0	0.500257	0.0103052	-6.24701	B_STR	0	32247	0	32544	0	0	0	0	0	1	NA	NA	NA
CHEK2	c.410G>A	p.(Arg137Gln)	Missense	Conflicting classifications of pathogenicity	9.61697e-11	-31.4936	B_VSTR	Yes	NA	NA	NA	NA	NA	NA	NA	NA	NA	NA	NA	113	187642	86	175042	0.000602211	0.000491311	1.22586	0.925974	1.62286	0.156612	2.61614e-12	-36.4152	B_VSTR	0.000108243	0.000114538	1	0.94503	0.214759	4.15854	0.533962	-0.856716	NA	25	42062	13	44035	0.000594361	0.00029522	2.01389	1.03018	3.93693	0.0500691	25.3192	4.41248	P_STR	12	32247	7	32544	0.000372128	0.000215093	1.73035	0.681151	4.39565	0.260997	2.71905	1.36582	P_SUP
BRCA2	c.8360G>A	p.(Arg2787His)	Missense	Conflicting classifications of pathogenicity	8.48843e-11	-31.664	B_VSTR	Yes	1	44917	2.22633e-05	2.35586e-05	0.945018	0.116263	7.68139	1	0.00118913	-9.19556	B_VSTR	8	187642	11	175043	4.26344e-05	6.28417e-05	0.678427	0.272877	1.68671	0.493226	1.41785e-08	-24.6755	B_VSTR	0	4.09072e-05	1	0	0	0	0.102735	-3.10718	B_MOD	0	42062	1	44035	0	2.27092e-05	0	0	0	1	0.0582743	-3.88137	B_MOD	0	32247	0	32544	0	0	0	0	0	1	NA	NA	NA
BRCA2	c.116C>T	p.(Ala39Val)	Missense	Conflicting classifications of pathogenicity	7.5711e-11	-31.8202	B_VSTR	Yes	0	44917	0	4.37548e-05	0	0	0	0.398895	4.77165e-08	-23.0185	B_VSTR	9	187642	8	175047	4.79637e-05	4.5702e-05	1.04949	0.404903	2.72023	1	1.35945e-05	-15.3008	B_VSTR	0	6.54563e-05	0.607846	0	0	0	0.0197565	-5.35833	B_STR	4	42062	3	44035	9.50977e-05	6.81276e-05	1.39591	0.312395	6.23753	0.720727	0.187212	-2.28781	B_MOD	2	32247	5	32544	6.20213e-05	0.000153638	0.403647	0.0783053	2.08072	0.453134	0.00150575	-8.87323	B_VSTR
ATM	c.1444A>C	p.(Lys482Gln)	Missense	Conflicting classifications of pathogenicity	7.44253e-11	-31.8436	B_VSTR	Yes	NA	NA	NA	NA	NA	NA	NA	NA	NA	NA	NA	45	187642	39	175051	0.000239818	0.000222792	1.07644	0.701038	1.65287	0.744783	7.67605e-09	-25.5134	B_VSTR	0.000162364	0.000171804	1	0.945042	0.281855	3.16867	0.321252	-1.55049	B_SUP	9	42062	7	44035	0.00021397	0.000158964	1.3461	0.501261	3.61484	0.622429	0.698685	-0.489584	NA	0	32247	2	32544	0	6.14553e-05	0	0	0	0.500003	0.0431971	-4.29017	B_STR
PALB2	c.2755G>A	p.(Val919Ile)	Missense	Conflicting classifications of pathogenicity	6.72931e-11	-31.9811	B_VSTR	Yes	NA	NA	NA	NA	NA	NA	NA	NA	NA	NA	NA	6	187642	11	174960	3.19758e-05	6.28715e-05	0.508574	0.188077	1.37522	0.226053	2.76188e-08	-23.7651	B_VSTR	0.000108342	0.000171989	0.759872	0.629899	0.14768	2.68669	0.00218802	-8.36295	B_VSTR	4	42062	2	44035	9.50977e-05	4.54184e-05	2.09392	0.383496	11.4329	0.442995	0.773696	-0.350337	NA	3	32247	1	32544	9.30319e-05	3.07276e-05	3.02782	0.314924	29.1108	0.372712	1.43928	0.49721	NA
PALB2	c.3296C>G	p.(Thr1099Arg)	Missense	Conflicting classifications of pathogenicity	6.64918e-11	-31.9975	B_VSTR	Yes	NA	NA	NA	NA	NA	NA	NA	NA	NA	NA	NA	17	187642	16	175052	9.05981e-05	9.14014e-05	0.99121	0.500795	1.96187	1	2.76322e-08	-23.7644	B_VSTR	0	3.2726e-05	1	0	0	0	0.186005	-2.29664	B_MOD	4	42062	3	44035	9.50977e-05	6.81276e-05	1.39591	0.312395	6.23753	0.720727	0.187212	-2.28781	B_MOD	3	32247	3	32544	9.30319e-05	9.21829e-05	1.00921	0.203673	5.00069	1	0.0691028	-3.64866	B_MOD
PALB2	c.1042C>A	p.(Gln348Lys)	Missense	Conflicting classifications of pathogenicity	6.14758e-11	-32.1046	B_VSTR	Yes	NA	NA	NA	NA	NA	NA	NA	NA	NA	NA	NA	29	187642	19	175023	0.00015455	0.000108557	1.42374	0.798317	2.53912	0.249979	4.9618e-07	-19.8211	B_VSTR	0	4.9091e-05	1	0	0	0	0.0582644	-3.88161	B_MOD	3	42062	3	44035	7.13233e-05	6.81276e-05	1.04691	0.211285	5.1874	1	0.0795802	-3.4559	B_MOD	2	32247	3	32544	6.20213e-05	9.21829e-05	0.672786	0.112408	4.02678	1	0.0267212	-4.94601	B_STR
ATM	c.6067G>A	p.(Gly2023Arg)	Missense	Conflicting classifications of pathogenicity	5.67482e-11	-32.2139	B_VSTR	Yes	NA	NA	NA	NA	NA	NA	NA	NA	NA	NA	NA	809	187642	777	175046	0.0043114	0.00443883	0.971167	0.87992	1.07188	0.5626	NC - not calculable	NC - not calculable	NC - not calculable	0.00346414	0.00326487	0.629975	1.06125	0.814705	1.38239	9.52545e-07	-18.9306	B_VSTR	0	42062	0	44035	0	0	0	0	0	1	NA	NA	NA	117	32247	105	32544	0.00362824	0.0032264	1.125	0.864033	1.46479	0.383184	5.95753e-05	-13.2833	B_VSTR
BRCA2	c.5225A>T	p.(Asn1742Ile)	Missense	Conflicting classifications of pathogenicity	5.093e-11	-32.3616	B_VSTR	Yes	0	44917	0	8.07928e-05	0	0	0	0.0645636	6.64865e-14	-41.4297	B_VSTR	9	187642	11	174828	4.79637e-05	6.2919e-05	0.762297	0.315879	1.83962	0.656201	3.29895e-08	-23.5224	B_VSTR	5.41389e-05	6.54681e-05	1	0.826942	0.103418	6.6123	0.161616	-2.48855	B_MOD	1	42062	2	44035	2.37744e-05	4.54184e-05	0.523442	0.0474601	5.7731	1	0.0449943	-4.23451	B_STR	1	32247	1	32544	3.10106e-05	3.07276e-05	1.00921	0.063119	16.1363	1	0.212303	-2.11607	B_MOD
BRCA1	c.3379T>C	p.(Tyr1127His)	Missense	Conflicting classifications of pathogenicity	5.05248e-11	-32.3725	B_VSTR	Yes	5	44917	0.000111316	0.000148083	0.751687	0.298051	1.89576	0.675017	1.43797e-21	-65.5286	B_VSTR	1	187642	7	175044	5.3293e-06	3.99899e-05	0.133261	0.016395	1.08317	0.0333222	1.64695e-08	-24.471	B_VSTR	0.000162364	0.000196354	1	0.826865	0.24896	2.74625	0.00306778	-7.9015	B_STR	0	42062	0	44035	0	0	0	0	0	1	NA	NA	NA	0	32247	0	32544	0	0	0	0	0	1	NA	NA	NA
BRCA2	c.167A>C	p.(Asn56Thr)	Missense	Benign	3.95821e-11	-32.7058	B_VSTR	Yes	0	44917	0	0.000158177	0	0	0	0.00203575	4.83e-26	-79.5944	B_VSTR	6	187642	9	175047	3.19758e-05	5.14148e-05	0.621906	0.221353	1.74729	0.442542	1.40497e-07	-21.5439	B_VSTR	0.000216485	0.000147263	0.521122	1.47016	0.497494	4.3445	0.181095	-2.33316	B_MOD	2	42062	4	44035	4.75489e-05	9.08368e-05	0.523431	0.0958651	2.85797	0.687981	0.00732775	-6.71259	B_STR	1	32247	1	32544	3.10106e-05	3.07276e-05	1.00921	0.063119	16.1363	1	0.212303	-2.11607	B_MOD
BRCA2	c.4094G>A	p.(Cys1365Tyr)	Missense	Benign	3.86048e-11	-32.7399	B_VSTR	Yes	4	44917	8.90531e-05	0.000212026	0.419958	0.152853	1.15382	0.101142	3.80923e-29	-89.3506	B_VSTR	39	187642	22	174760	0.000207843	0.000125887	1.65116	0.979051	2.78467	0.072034	2.40999e-08	-23.9512	B_VSTR	0.000216497	0.000171809	0.561614	1.26016	0.432515	3.67157	0.0496335	-4.10052	B_STR	5	42062	4	44035	0.000118872	9.08368e-05	1.30867	0.351388	4.87387	0.748783	0.108781	-3.0291	B_MOD	3	32247	2	32544	9.30319e-05	6.14553e-05	1.51386	0.252934	9.06081	0.686071	0.296688	-1.65911	B_SUP
PALB2	c.2204C>T	p.(Pro735Leu)	Missense	Uncertain significance	3.85722e-11	-32.741	B_VSTR	Yes	NA	NA	NA	NA	NA	NA	NA	NA	NA	NA	NA	3	187642	11	175054	1.59879e-05	6.28378e-05	0.254419	0.0709761	0.911986	0.0303495	8.57267e-10	-28.5065	B_VSTR	0	0	1	0	0	0	NA	NA	NA	1	42062	2	44035	2.37744e-05	4.54184e-05	0.523442	0.0474601	5.7731	1	0.0449943	-4.23451	B_STR	0	32247	0	32544	0	0	0	0	0	1	NA	NA	NA
BRCA2	c.10153C>T	p.(Arg3385Cys)	Missense	Benign/Likely benign	3.6761e-11	-32.8067	B_VSTR	Yes	0	44917	0	6.73081e-06	0	0	0	1	0.0758525	-3.52141	B_MOD	3	187642	8	175047	1.59879e-05	4.5702e-05	0.349819	0.0928024	1.31864	0.134446	4.93238e-08	-22.9732	B_VSTR	0	8.18116e-06	1	0	0	0	1.58269	0.626908	NA	3	42062	3	44035	7.13233e-05	6.81276e-05	1.04691	0.211285	5.1874	1	0.0795802	-3.4559	B_MOD	0	32247	2	32544	0	6.14553e-05	0	0	0	0.500003	0.00936539	-6.37758	B_STR
BRCA2	c.6338A>G	p.(Asn2113Ser)	Missense	Benign	3.36285e-11	-32.9283	B_VSTR	Yes	0	44917	0	4.7116e-05	0	0	0	0.240161	1.3882e-08	-24.7043	B_VSTR	9	187642	7	174476	4.79637e-05	4.01201e-05	1.19551	0.445216	3.21023	0.805682	9.7814e-05	-12.6063	B_VSTR	0	4.90874e-05	1	0	0	0	0.058258	-3.88176	B_MOD	0	42062	4	44035	0	9.08368e-05	0	0	0	0.125385	0.000398092	-10.6897	B_VSTR	6	32247	6	32544	0.000186064	0.000184366	1.00921	0.325452	3.12952	1	0.0148241	-5.75053	B_STR
ATM	c.3964C>A	p.(Leu1322Ile)	Missense	Conflicting classifications of pathogenicity	3.26308e-11	-32.9694	B_VSTR	Yes	NA	NA	NA	NA	NA	NA	NA	NA	NA	NA	NA	6	187642	14	174994	3.19758e-05	8.00027e-05	0.399664	0.15358	1.04006	0.0714393	2.18662e-07	-20.9399	B_VSTR	0	0.000122718	0.244855	0	0	0	0.0163256	-5.61879	B_STR	0	42062	1	44035	0	2.27092e-05	0	0	0	1	0.159884	-2.50326	B_MOD	1	32247	3	32544	3.10106e-05	9.21829e-05	0.336383	0.0349873	3.23413	0.625004	0.0571717	-3.90746	B_MOD
BRCA2	c.825A>T	p.(Lys275Asn)	Missense	Conflicting classifications of pathogenicity	3.24834e-11	-32.9756	B_VSTR	Yes	0	44917	0	5.0487e-05	0	0	0	0.244876	4.04217e-09	-26.389	B_VSTR	10	187642	13	174284	5.3293e-05	7.45909e-05	0.714455	0.313273	1.6294	0.532434	1.32934e-09	-27.9075	B_VSTR	0.000108266	6.54568e-05	0.630085	1.65408	0.351218	7.78998	0.916831	-0.118564	NA	1	42062	2	44035	2.37744e-05	4.54184e-05	0.523442	0.0474601	5.7731	1	0.0449943	-4.23451	B_STR	2	32247	1	32544	6.20213e-05	3.07276e-05	2.01848	0.183012	22.2623	0.623283	0.592349	-0.715022	NA
BRCA2	c.5813G>C	p.(Gly1938Ala)	Missense	Conflicting classifications of pathogenicity	2.83946e-11	-33.1593	B_VSTR	Yes	0	44917	0	5.3847e-05	0	0	0	0.253956	1.18307e-09	-28.0667	B_VSTR	6	187642	11	174809	3.19758e-05	6.29258e-05	0.508135	0.187915	1.37403	0.225966	2.12935e-09	-27.2642	B_VSTR	5.41213e-05	5.72686e-05	1	0.945041	0.116262	7.68183	0.272614	-1.77465	B_SUP	1	42062	1	44035	2.37744e-05	2.27092e-05	1.04691	0.0654774	16.7388	1	0.230401	-2.00437	B_MOD	1	32247	1	32544	3.10106e-05	3.07276e-05	1.00921	0.063119	16.1363	1	0.212303	-2.11607	B_MOD
PALB2	c.2273C>T	p.(Pro758Leu)	Missense	Conflicting classifications of pathogenicity	2.81228e-11	-33.1725	B_VSTR	Yes	NA	NA	NA	NA	NA	NA	NA	NA	NA	NA	NA	1	187642	9	175054	5.3293e-06	5.14127e-05	0.103652	0.0131315	0.818174	0.00941151	2.17268e-09	-27.2367	B_VSTR	0	0	1	0	0	0	NA	NA	NA	4	42062	5	44035	9.50977e-05	0.000113546	0.83751	0.224878	3.11913	1	0.0129438	-5.93573	B_STR	0	32247	0	32544	0	0	0	0	0	1	NA	NA	NA
BRCA1	c.2083G>T	p.(Asp695Tyr)	Missense	Benign	2.79356e-11	-33.1816	B_VSTR	Yes	4	44917	8.90531e-05	9.75977e-05	0.912443	0.320754	2.59561	1	4.82843e-14	-41.8665	B_VSTR	17	187642	14	175038	9.05981e-05	7.99826e-05	1.13273	0.55835	2.29799	0.857782	1.84232e-08	-24.3179	B_VSTR	0	4.90874e-05	1	0	0	0	0.058258	-3.88176	B_MOD	8	42062	2	44035	0.000190195	4.54184e-05	4.18823	0.889323	19.7243	0.0599929	14.7893	3.67834	P_MOD	0	32247	3	32544	0	9.21829e-05	0	0	0	0.250004	0.00175991	-8.66026	B_VSTR
BRCA2	c.4436G>C	p.(Ser1479Thr)	Missense	Conflicting classifications of pathogenicity	2.70228e-11	-33.2269	B_VSTR	Yes	9	44917	0.00020037	0.000440879	0.454369	0.231235	0.89282	0.0167416	5.52141e-58	-180.021	B_VSTR	16	187642	9	174916	8.52688e-05	5.14533e-05	1.65726	0.73233	3.75039	0.236683	0.00028934	-11.1254	B_VSTR	0.000216485	0.000425431	0.2352	0.508755	0.183985	1.40681	1.35013e-07	-21.5983	B_VSTR	7	42062	4	44035	0.000166421	9.08368e-05	1.83223	0.536314	6.25949	0.377878	0.480621	-1.00042	B_SUP	3	32247	1	32544	9.30319e-05	3.07276e-05	3.02782	0.314924	29.1108	0.372712	1.43928	0.49721	NA
BRCA1	c.3416G>T	p.(Ser1139Ile)	Missense	Benign	2.16589e-11	-33.5291	B_VSTR	Yes	1	44917	2.22633e-05	1.68274e-05	1.32305	0.154562	11.3252	0.570298	0.00642742	-6.89159	B_STR	6	187642	9	175047	3.19758e-05	5.14148e-05	0.621906	0.221353	1.74729	0.442542	8.01772e-08	-22.3099	B_VSTR	0	2.45439e-05	1	0	0	0	0.350359	-1.43206	B_SUP	5	42062	3	44035	0.000118872	6.81276e-05	1.74493	0.416976	7.30209	0.498587	0.413202	-1.20679	B_SUP	1	32247	4	32544	3.10106e-05	0.000122911	0.252279	0.0281948	2.25733	0.375007	0.00186599	-8.58034	B_VSTR
BRCA2	c.6953G>A	p.(Arg2318Gln)	Missense	Benign	2.055e-11	-33.6008	B_VSTR	Yes	3	44917	6.67899e-05	3.02952e-05	2.20472	0.596841	8.14418	0.201991	0.00738569	-6.70184	B_STR	4	187642	12	174238	2.13172e-05	6.88713e-05	0.309507	0.0998188	0.959687	0.0430647	2.47e-11	-33.3497	B_VSTR	0	5.72803e-05	0.605003	0	0	0	0.0336889	-4.62962	B_STR	4	42062	0	44035	9.50977e-05	0	9.42305	0.507293	175.035	0.0569608	24.6961	4.37846	P_STR	0	32247	0	32544	0	0	0	0	0	1	NA	NA	NA
PALB2	c.1637T>C	p.(Val546Ala)	Missense	Conflicting classifications of pathogenicity	1.65791e-11	-33.894	B_VSTR	Yes	NA	NA	NA	NA	NA	NA	NA	NA	NA	NA	NA	11	187642	13	175044	5.86223e-05	7.4267e-05	0.789332	0.353612	1.76194	0.683932	5.76686e-08	-22.7598	B_VSTR	0	5.72681e-05	0.605	0	0	0	0.0336756	-4.63016	B_STR	0	42062	0	44035	0	0	0	0	0	1	NA	NA	NA	1	32247	3	32544	3.10106e-05	9.21829e-05	0.336383	0.0349873	3.23413	0.625004	0.00853701	-6.50403	B_STR
BRCA1	c.1616C>T	p.(Thr539Met)	Missense	Benign	1.62145e-11	-33.9244	B_VSTR	Yes	0	44917	0	3.70198e-05	0	0	0	0.379392	9.09203e-08	-22.1382	B_VSTR	18	187642	18	175024	9.59274e-05	0.000102843	0.932748	0.485301	1.79274	0.868757	1.45272e-11	-34.0744	B_VSTR	0	4.09062e-05	1	0	0	0	0.102727	-3.10729	B_MOD	8	42062	2	44035	0.000190195	4.54184e-05	4.18823	0.889323	19.7243	0.0599929	14.7893	3.67834	P_MOD	6	32247	3	32544	0.000186064	9.21829e-05	2.01861	0.504794	8.07218	0.341505	0.734666	-0.421016	NA
BRCA2	c.8572C>A	p.(Gln2858Lys)	Missense	Conflicting classifications of pathogenicity	1.51858e-11	-34.0139	B_VSTR	Yes	1	44917	2.22633e-05	2.35584e-05	0.945024	0.116263	7.68144	1	0.00118918	-9.1955	B_VSTR	8	187642	13	175041	4.26344e-05	7.42683e-05	0.574041	0.23792	1.38502	0.275368	2.38274e-10	-30.2547	B_VSTR	5.41213e-05	5.72696e-05	1	0.945025	0.11626	7.68171	0.272597	-1.77474	B_SUP	2	42062	0	44035	4.75489e-05	0	5.23478	0.251296	109.046	0.23867	4.30655	1.99372	P_SUP	0	32247	1	32544	0	3.07276e-05	0	0	0	1	0.0542886	-3.97811	B_MOD
BRCA1	c.463C>G	p.(Gln155Glu)	Missense	Benign	1.41714e-11	-34.1083	B_VSTR	Yes	0	44917	0	0	0	0	0	1	NA	NA	NA	7	187642	12	174960	3.73051e-05	6.85871e-05	0.543891	0.214125	1.38152	0.251735	3.45422e-10	-29.7477	B_VSTR	0	8.18297e-06	1	0	0	0	1.58308	0.627245	NA	0	42062	2	44035	0	4.54184e-05	0	0	0	0.500257	0.0103052	-6.24701	B_STR	2	32247	0	32544	6.20213e-05	0	5.04636	0.242249	105.122	0.247709	3.98114	1.88644	P_SUP
PALB2	c.833T>A	p.(Leu278Gln)	Missense	Conflicting classifications of pathogenicity	1.13139e-11	-34.4157	B_VSTR	Yes	NA	NA	NA	NA	NA	NA	NA	NA	NA	NA	NA	5	187642	13	175052	2.66465e-05	7.42636e-05	0.358792	0.127907	1.00645	0.0571449	2.08403e-10	-30.4376	B_VSTR	0	8.18123e-06	1	0	0	0	1.58267	0.626891	NA	0	42062	0	44035	0	0	0	0	0	1	NA	NA	NA	0	32247	1	32544	0	3.07276e-05	0	0	0	1	0.0542886	-3.97811	B_MOD
BRCA2	c.1762A>G	p.(Asn588Asp)	Missense	Conflicting classifications of pathogenicity	1.05368e-11	-34.5129	B_VSTR	Yes	3	44917	6.67899e-05	0.000265904	0.251131	0.0792841	0.79545	0.00791448	2.12754e-38	-118.442	B_VSTR	17	187642	12	174992	9.05981e-05	6.85746e-05	1.32119	0.630976	2.76642	0.578038	1.84766e-06	-18.0259	B_VSTR	0.000324816	0.000360021	1	0.902181	0.384404	2.11738	7.3535e-05	-12.9959	B_VSTR	2	42062	1	44035	4.75489e-05	2.27092e-05	2.09387	0.189849	23.0935	0.616603	0.650853	-0.586415	NA	2	32247	2	32544	6.20213e-05	6.14553e-05	1.00921	0.142147	7.16515	1	0.119154	-2.90473	B_MOD
BRCA2	c.10076A>G	p.(Glu3359Gly)	Missense	Conflicting classifications of pathogenicity	7.92037e-12	-34.9027	B_VSTR	Yes	0	44917	0	6.73083e-06	0	0	0	1	0.0758518	-3.52142	B_MOD	5	187642	8	175047	2.66465e-05	4.5702e-05	0.583037	0.19073	1.78227	0.411069	4.36717e-07	-19.9954	B_VSTR	0	0	1	0	0	0	NA	NA	NA	0	42062	2	44035	0	4.54184e-05	0	0	0	0.500257	0.0103052	-6.24701	B_STR	0	32247	3	32544	0	9.21829e-05	0	0	0	0.250004	0.00175991	-8.66026	B_VSTR
BRCA1	c.827C>G	p.(Thr276Arg)	Missense	Benign	7.31226e-12	-35.0117	B_VSTR	Yes	0	44917	0	1.00962e-05	0	0	0	1	0.0097534	-6.32215	B_STR	7	187642	13	174512	3.73051e-05	7.44934e-05	0.500765	0.199787	1.25516	0.178758	3.93897e-11	-32.7124	B_VSTR	0	8.18116e-06	1	0	0	0	1.58269	0.626908	NA	1	42062	0	44035	2.37744e-05	0	3.14079	0.127937	77.1052	0.488542	1.55797	0.605408	NA	2	32247	2	32544	6.20213e-05	6.14553e-05	1.00921	0.142147	7.16515	1	0.119154	-2.90473	B_MOD
CHEK2	c.14C>T	p.(Ser5Leu)	Missense	Conflicting classifications of pathogenicity	6.14357e-12	-35.2495	B_VSTR	Yes	NA	NA	NA	NA	NA	NA	NA	NA	NA	NA	NA	45	187642	46	175052	0.000239818	0.000262779	0.912603	0.605041	1.37651	0.676091	1.23475e-10	-31.1524	B_VSTR	0.000487092	0.000400884	0.55962	1.21515	0.59684	2.47401	0.389297	-1.28817	B_SUP	14	42062	5	44035	0.000332842	0.000113546	2.93198	1.05596	8.14092	0.0377289	45.6551	5.21748	P_STR	1	32247	6	32544	3.10106e-05	0.000184366	0.168176	0.0202451	1.39704	0.125007	0.00279945	-8.02648	B_VSTR
BRCA2	c.6739A>G	p.(Ser2247Gly)	Missense	Conflicting classifications of pathogenicity	4.53987e-12	-35.6626	B_VSTR	Yes	3	44917	6.67899e-05	0.00016154	0.413418	0.128764	1.32734	0.147824	1.22517e-22	-68.8913	B_VSTR	25	187642	14	175006	0.000133232	7.99973e-05	1.66555	0.865765	3.20417	0.149059	8.68419e-06	-15.9128	B_VSTR	5.41213e-05	0.000204531	0.243367	0.264572	0.0358463	1.95274	5.58874e-05	-13.3706	B_VSTR	1	42062	1	44035	2.37744e-05	2.27092e-05	1.04691	0.0654774	16.7388	1	0.230401	-2.00437	B_MOD	1	32247	2	32544	3.10106e-05	6.14553e-05	0.50459	0.0457502	5.56524	1	0.0405991	-4.37486	B_STR
BRCA1	c.661G>T	p.(Ala221Ser)	Missense	Conflicting classifications of pathogenicity	4.25004e-12	-35.7527	B_VSTR	Yes	7	44917	0.000155843	0.000245689	0.634254	0.292034	1.3775	0.319436	6.14158e-36	-110.707	B_VSTR	15	187642	12	174959	7.99395e-05	6.85875e-05	1.16552	0.545549	2.49005	0.705817	2.27738e-07	-20.8844	B_VSTR	0.000108243	0.000278175	0.222568	0.38905	0.0934583	1.61955	7.67224e-06	-16.0819	B_VSTR	5	42062	2	44035	0.000118872	4.54184e-05	2.61746	0.507782	13.4922	0.278551	1.69002	0.716495	NA	3	32247	1	32544	9.30319e-05	3.07276e-05	3.02782	0.314924	29.1108	0.372712	1.43928	0.49721	NA
BRCA1	c.2666C>T	p.(Ser889Phe)	Missense	Conflicting classifications of pathogenicity	4.19688e-12	-35.7698	B_VSTR	Yes	2	44917	4.45266e-05	3.36542e-06	13.2312	1.19968	145.925	0.047201	32.9986	4.77419	P_STR	4	187642	12	175038	2.13172e-05	6.85565e-05	0.310928	0.100277	0.964093	0.0433042	1.23417e-11	-34.297	B_VSTR	0	0	1	0	0	0	NA	NA	NA	0	42062	2	44035	0	4.54184e-05	0	0	0	0.500257	0.0103052	-6.24701	B_STR	0	32247	0	32544	0	0	0	0	0	1	NA	NA	NA
BRCA2	c.10202C>T	p.(Thr3401Met)	Missense	Conflicting classifications of pathogenicity	4.18141e-12	-35.7749	B_VSTR	Yes	1	44917	2.22633e-05	1.00963e-05	2.20512	0.229362	21.2003	0.43056	0.224919	-2.03725	B_MOD	11	187642	14	175024	5.86223e-05	7.9989e-05	0.732863	0.332695	1.61436	0.54925	4.40559e-10	-29.4155	B_VSTR	0	2.45437e-05	1	0	0	0	0.350323	-1.4322	B_SUP	6	42062	6	44035	0.000142647	0.000136255	1.04691	0.337618	3.24635	1	0.018521	-5.44651	B_STR	1	32247	0	32544	3.10106e-05	0	3.02772	0.12333	74.33	0.497708	1.4628	0.51935	NA
BRCA2	c.7051G>A	p.(Ala2351Thr)	Missense	Conflicting classifications of pathogenicity	3.99539e-12	-35.837	B_VSTR	Yes	0	44917	0	2.01945e-05	0	0	0	1	0.000323178	-10.9744	B_VSTR	4	187642	11	175011	2.13172e-05	6.28532e-05	0.339144	0.107987	1.06511	0.0691163	2.33152e-10	-30.2844	B_VSTR	0	2.45461e-05	1	0	0	0	0.350331	-1.43217	B_SUP	1	42062	1	44035	2.37744e-05	2.27092e-05	1.04691	0.0654774	16.7388	1	0.230401	-2.00437	B_MOD	1	32247	1	32544	3.10106e-05	3.07276e-05	1.00921	0.063119	16.1363	1	0.212303	-2.11607	B_MOD
BRCA2	c.10045A>G	p.(Thr3349Ala)	Missense	Benign	3.86751e-12	-35.8814	B_VSTR	Yes	0	44917	0	9.0866e-05	0	0	0	0.0417047	1.73057e-15	-46.4115	B_VSTR	17	187642	19	175050	9.05981e-05	0.00010854	0.834679	0.433838	1.60587	0.61996	2.84903e-12	-36.2988	B_VSTR	0.000270607	0.000114536	0.0935518	2.363	0.851017	6.56127	4.52254	2.06054	P_MOD	1	42062	0	44035	2.37744e-05	0	3.14079	0.127937	77.1052	0.488542	1.55797	0.605408	NA	6	32247	4	32544	0.000186064	0.000122911	1.51391	0.427171	5.36537	0.546958	0.192661	-2.24863	B_MOD
BRCA2	c.4850G>A	p.(Ser1617Asn)	Missense	Conflicting classifications of pathogenicity	3.52888e-12	-36.0065	B_VSTR	Yes	5	44917	0.000111316	0.000111068	1.00224	0.391245	2.56738	1	3.00828e-13	-39.3685	B_VSTR	1	187642	6	175015	5.3293e-06	3.42828e-05	0.155447	0.0187136	1.29124	0.0617731	2.73957e-07	-20.6321	B_VSTR	5.41243e-05	0.000147274	0.499933	0.367473	0.049052	2.75292	0.00134847	-9.02386	B_VSTR	1	42062	2	44035	2.37744e-05	4.54184e-05	0.523442	0.0474601	5.7731	1	0.0449943	-4.23451	B_STR	1	32247	1	32544	3.10106e-05	3.07276e-05	1.00921	0.063119	16.1363	1	0.212303	-2.11607	B_MOD
BRCA1	c.3659A>T	p.(Asp1220Val)	Missense	Conflicting classifications of pathogenicity	3.22787e-12	-36.1283	B_VSTR	Yes	0	44917	0	3.36542e-06	0	0	0	1	0.264071	-1.81812	B_SUP	0	187642	7	175050	0	3.99886e-05	0	0	0	0.00610017	1.94915e-09	-27.385	B_VSTR	0	8.18116e-06	1	0	0	0	1.58269	0.626908	NA	2	42062	3	44035	4.75489e-05	6.81276e-05	0.697924	0.11661	4.17716	1	0.0305043	-4.76521	B_STR	0	32247	1	32544	0	3.07276e-05	0	0	0	1	0.0542886	-3.97811	B_MOD
PALB2	c.1610C>T	p.(Ser537Leu)	Missense	Conflicting classifications of pathogenicity	2.02988e-12	-36.7616	B_VSTR	Yes	NA	NA	NA	NA	NA	NA	NA	NA	NA	NA	NA	16	187642	21	175053	8.52688e-05	0.000119964	0.710764	0.370887	1.3621	0.326794	2.55755e-12	-36.4461	B_VSTR	5.41213e-05	6.54493e-05	1	0.826911	0.103414	6.61204	0.161591	-2.48876	B_MOD	6	42062	0	44035	0.000142647	0	13.6117	0.766751	241.642	0.0135935	120.98	6.54811	P_STR	1	32247	2	32544	3.10106e-05	6.14553e-05	0.50459	0.0457502	5.56524	1	0.0405991	-4.37486	B_STR
BRCA1	c.1001C>T	p.(Pro334Leu)	Missense	Benign	1.82127e-12	-36.9097	B_VSTR	Yes	0	44917	0	0.000235579	0	0	0	0.000110099	6.85048e-43	-132.566	B_VSTR	19	187642	16	175051	0.000101257	9.14019e-05	1.10783	0.569681	2.15433	0.866121	1.50501e-09	-27.7381	B_VSTR	0.000162364	0.00021271	1	0.763272	0.230997	2.52204	0.00131129	-9.06203	B_VSTR	1	42062	0	44035	2.37744e-05	0	3.14079	0.127937	77.1052	0.488542	1.55797	0.605408	NA	2	32247	1	32544	6.20213e-05	3.07276e-05	2.01848	0.183012	22.2623	0.623283	0.592349	-0.715022	NA
BRCA1	c.5252G>A	p.(Arg1751Gln)	Missense	Benign	1.51777e-12	-37.1586	B_VSTR	Yes	1	44917	2.22633e-05	0.000148079	0.150328	0.0207106	1.09116	0.0252525	6.51601e-26	-79.1855	B_VSTR	25	187642	18	175026	0.000133232	0.000102842	1.29555	0.706821	2.37464	0.447298	1.88482e-09	-27.4308	B_VSTR	5.41213e-05	0.000114537	0.709563	0.472493	0.0621264	3.59348	0.00863363	-6.48867	B_STR	6	42062	5	44035	0.000142647	0.000113546	1.25632	0.383382	4.11692	0.769836	0.0648035	-3.73637	B_MOD	3	32247	1	32544	9.30319e-05	3.07276e-05	3.02782	0.314924	29.1108	0.372712	1.43928	0.49721	NA
ATM	c.7919C>T	p.(Thr2640Ile)	Missense	Conflicting classifications of pathogenicity	1.28673e-12	-37.3841	B_VSTR	Yes	NA	NA	NA	NA	NA	NA	NA	NA	NA	NA	NA	100	187642	69	174954	0.00053293	0.000394389	1.35147	0.994393	1.83676	0.054531	4.46042e-10	-29.3986	B_VSTR	0.00075774	0.00074451	0.885576	1.01778	0.579684	1.78698	0.0175083	-5.52329	B_STR	17	42062	16	44035	0.000404165	0.000363347	1.11238	0.561961	2.20193	0.86219	0.114451	-2.95972	B_MOD	15	32247	10	32544	0.00046516	0.000307276	1.51405	0.680094	3.37065	0.324739	1.43962	0.497538	NA
BRCA2	c.6706G>A	p.(Glu2236Lys)	Missense	Conflicting classifications of pathogenicity	1.05383e-12	-37.6567	B_VSTR	Yes	11	44917	0.000244896	0.000148078	1.65399	0.854194	3.20267	0.157745	1.11151e-13	-40.728	B_VSTR	15	187642	15	175004	7.99395e-05	8.57123e-05	0.932643	0.455913	1.90787	0.857401	1.41595e-09	-27.8214	B_VSTR	5.41213e-05	0.000155442	0.504231	0.348142	0.0466015	2.60083	0.000852866	-9.6494	B_VSTR	7	42062	2	44035	0.000166421	4.54184e-05	3.66462	0.761223	17.6419	0.102041	7.32371	2.71874	P_MOD	2	32247	2	32544	6.20213e-05	6.14553e-05	1.00921	0.142147	7.16515	1	0.119154	-2.90473	B_MOD
BRCA1	c.2393C>T	p.(Pro798Leu)	Missense	Conflicting classifications of pathogenicity	9.76087e-13	-37.7614	B_VSTR	Yes	0	44917	0	6.73083e-06	0	0	0	1	0.0478862	-4.14946	B_STR	1	187642	10	174953	5.3293e-06	5.71582e-05	0.0932328	0.0119344	0.728345	0.00493537	1.16377e-11	-34.3772	B_VSTR	0	8.18123e-06	1	0	0	0	1.58267	0.626891	NA	0	42062	1	44035	0	2.27092e-05	0	0	0	1	0.0582743	-3.88137	B_MOD	3	32247	1	32544	9.30319e-05	3.07276e-05	3.02782	0.314924	29.1108	0.372712	1.43928	0.49721	NA
PALB2	c.1189A>T	p.(Thr397Ser)	Missense	Conflicting classifications of pathogenicity	9.47257e-13	-37.8023	B_VSTR	Yes	NA	NA	NA	NA	NA	NA	NA	NA	NA	NA	NA	21	187642	18	175053	0.000111915	0.000102826	1.0884	0.579906	2.04279	0.873208	1.4961e-08	-24.6021	B_VSTR	0.000108243	0.000245435	0.427192	0.440963	0.105372	1.84536	4.34271e-05	-13.715	B_VSTR	7	42062	4	44035	0.000166421	9.08368e-05	1.83223	0.536314	6.25949	0.377878	0.480621	-1.00042	B_SUP	6	32247	2	32544	0.000186064	6.14553e-05	3.02801	0.611095	15.0039	0.177691	3.0335	1.51525	P_SUP
BRCA2	c.2987T>G	p.(Leu996Arg)	Missense	Benign	9.37597e-13	-37.8163	B_VSTR	Yes	4	44917	8.90531e-05	0.000158174	0.562968	0.202821	1.56262	0.403478	3.99257e-21	-64.1342	B_VSTR	21	187642	17	174996	0.000111915	9.71451e-05	1.15206	0.60778	2.18375	0.74635	2.23697e-09	-27.1969	B_VSTR	5.41213e-05	0.000122717	0.711659	0.440994	0.058247	3.33881	0.0054046	-7.12825	B_STR	2	42062	1	44035	4.75489e-05	2.27092e-05	2.09387	0.189849	23.0935	0.616603	0.650853	-0.586415	NA	2	32247	2	32544	6.20213e-05	6.14553e-05	1.00921	0.142147	7.16515	1	0.119154	-2.90473	B_MOD
BRCA1	c.3600G>T	p.(Gln1200His)	Missense	Benign	8.64097e-13	-37.9278	B_VSTR	Yes	0	44917	0	2.01924e-05	0	0	0	1	0.000110563	-12.439	B_VSTR	5	187642	12	175037	2.66465e-05	6.85569e-05	0.38866	0.13692	1.10325	0.0879531	4.18262e-11	-32.6305	B_VSTR	5.41213e-05	3.27247e-05	0.505336	1.65388	0.184837	14.7984	1.50162	0.555106	NA	6	42062	5	44035	0.000142647	0.000113546	1.25632	0.383382	4.11692	0.769836	0.0648035	-3.73637	B_MOD	1	32247	1	32544	3.10106e-05	3.07276e-05	1.00921	0.063119	16.1363	1	0.212303	-2.11607	B_MOD
BRCA2	c.1012G>A	p.(Ala338Thr)	Missense	Conflicting classifications of pathogenicity	7.14625e-13	-38.1871	B_VSTR	Yes	0	44917	0	6.73102e-06	0	0	0	1	0.075846	-3.52152	B_MOD	3	187642	10	174476	1.59879e-05	5.73145e-05	0.278939	0.0767648	1.01357	0.0504008	5.65666e-10	-29.0742	B_VSTR	0	1.63629e-05	1	0	0	0	0.702637	-0.481883	NA	2	42062	5	44035	4.75489e-05	0.000113546	0.418735	0.0812337	2.15845	0.453967	0.00179799	-8.63103	B_VSTR	0	32247	0	32544	0	0	0	0	0	1	NA	NA	NA
BRCA2	c.6331A>G	p.(Lys2111Glu)	Missense	Conflicting classifications of pathogenicity	5.59767e-13	-38.5206	B_VSTR	Yes	0	44917	0	0	0	0	0	1	NA	NA	NA	2	187642	10	174434	1.06586e-05	5.73283e-05	0.185913	0.0407338	0.848529	0.0186716	1.29567e-10	-31.0866	B_VSTR	0	0	1	0	0	0	NA	NA	NA	3	42062	3	44035	7.13233e-05	6.81276e-05	1.04691	0.211285	5.1874	1	0.0795802	-3.4559	B_MOD	0	32247	1	32544	0	3.07276e-05	0	0	0	1	0.0542886	-3.97811	B_MOD
ATM	c.2021A>G	p.(His674Arg)	Missense	Conflicting classifications of pathogenicity	5.00534e-13	-38.6733	B_VSTR	Yes	NA	NA	NA	NA	NA	NA	NA	NA	NA	NA	NA	59	187642	48	175036	0.000314429	0.000274229	1.14664	0.783329	1.67844	0.499568	1.02693e-09	-28.26	B_VSTR	0.000378849	0.000433605	0.85022	0.873672	0.397159	1.9219	0.0295335	-4.80937	B_STR	5	42062	8	44035	0.000118872	0.000181674	0.654276	0.214022	2.00016	0.582344	0.0281926	-4.87282	B_STR	5	32247	4	32544	0.000155053	0.000122911	1.26155	0.338729	4.69849	0.752784	0.585388	-0.731163	NA
BRCA2	c.8739C>G	p.(Asp2913Glu)	Missense	Conflicting classifications of pathogenicity	3.85956e-13	-39.0283	B_VSTR	Yes	1	44917	2.22633e-05	1.34616e-05	1.65385	0.18484	14.7977	0.505334	0.0575621	-3.89817	B_MOD	2	187642	11	175037	1.06586e-05	6.28439e-05	0.169596	0.03759	0.765167	0.0105569	1.34566e-11	-34.1789	B_VSTR	5.41213e-05	8.18116e-06	0.245385	6.61566	0.413763	105.778	14.4287	3.64464	P_MOD	0	42062	3	44035	0	6.81276e-05	0	0	0	0.250385	0.0019878	-8.49399	B_VSTR	0	32247	0	32544	0	0	0	0	0	1	NA	NA	NA
BRCA2	c.502C>A	p.(Pro168Thr)	Missense	Benign	3.40399e-13	-39.1998	B_VSTR	Yes	0	44917	0	0.00014473	0	0	0	0.00503308	6.19231e-24	-72.9671	B_VSTR	17	187642	16	175007	9.05981e-05	9.14249e-05	0.990955	0.500666	1.96137	1	8.98229e-10	-28.4428	B_VSTR	0.000162399	0.000171826	1	0.945131	0.281881	3.16897	0.0111117	-6.14412	B_STR	9	42062	6	44035	0.00021397	0.000136255	1.57048	0.558939	4.41267	0.445672	0.160644	-2.49678	B_MOD	1	32247	1	32544	3.10106e-05	3.07276e-05	1.00921	0.063119	16.1363	1	0.212303	-2.11607	B_MOD
PALB2	c.2506G>A	p.(Val836Ile)	Missense	Conflicting classifications of pathogenicity	3.21445e-13	-39.278	B_VSTR	Yes	NA	NA	NA	NA	NA	NA	NA	NA	NA	NA	NA	5	187642	13	175053	2.66465e-05	7.42632e-05	0.358794	0.127908	1.00646	0.0571452	2.08417e-10	-30.4375	B_VSTR	0	0	1	0	0	0	NA	NA	NA	4	42062	5	44035	9.50977e-05	0.000113546	0.83751	0.224878	3.11913	1	0.0129438	-5.93573	B_STR	2	32247	2	32544	6.20213e-05	6.14553e-05	1.00921	0.142147	7.16515	1	0.119154	-2.90473	B_MOD
ATM	c.115A>G	p.(Thr39Ala)	Missense	Conflicting classifications of pathogenicity	3.00219e-13	-39.3713	B_VSTR	Yes	NA	NA	NA	NA	NA	NA	NA	NA	NA	NA	NA	30	187642	27	174975	0.000159879	0.000154308	1.03611	0.616002	1.74273	1	7.34836e-07	-19.2849	B_VSTR	0	8.18116e-05	0.378473	0	0	0	0.0694922	-3.64099	B_MOD	5	42062	14	44035	0.000118872	0.000317929	0.373821	0.134633	1.03795	0.0648443	0.00025298	-11.3088	B_VSTR	5	32247	8	32544	0.000155053	0.000245821	0.630699	0.206304	1.92813	0.581069	0.0232395	-5.13663	B_STR
BRCA2	c.6383A>C	p.(Lys2128Thr)	Missense	Conflicting classifications of pathogenicity	2.67621e-13	-39.5282	B_VSTR	Yes	1	44917	2.22633e-05	6.73117e-06	3.30754	0.299897	36.4786	0.344491	0.942089	-0.0814563	NA	1	187642	12	174201	5.3293e-06	6.88859e-05	0.0773592	0.0100585	0.594965	0.00131553	1.82951e-13	-40.0476	B_VSTR	0	8.18163e-06	1	0	0	0	1.58268	0.626901	NA	0	42062	0	44035	0	0	0	0	0	1	NA	NA	NA	1	32247	0	32544	3.10106e-05	0	3.02772	0.12333	74.33	0.497708	1.4628	0.51935	NA
PALB2	c.315G>C	p.(Glu105Asp)	Missense	Conflicting classifications of pathogenicity	2.56281e-13	-39.5873	B_VSTR	Yes	NA	NA	NA	NA	NA	NA	NA	NA	NA	NA	NA	18	187642	20	175034	9.59274e-05	0.000114264	0.839512	0.444077	1.58707	0.628737	6.43544e-11	-32.0421	B_VSTR	0	4.90874e-05	1	0	0	0	0.058258	-3.88176	B_MOD	1	42062	1	44035	2.37744e-05	2.27092e-05	1.04691	0.0654774	16.7388	1	0.230401	-2.00437	B_MOD	3	32247	2	32544	9.30319e-05	6.14553e-05	1.51386	0.252934	9.06081	0.686071	0.296688	-1.65911	B_SUP
ATM	c.610G>A	p.(Gly204Arg)	Missense	Conflicting classifications of pathogenicity	2.51165e-13	-39.6149	B_VSTR	Yes	NA	NA	NA	NA	NA	NA	NA	NA	NA	NA	NA	35	187642	42	174986	0.000186525	0.000240019	0.777085	0.496171	1.21704	0.304954	9.89168e-13	-37.7432	B_VSTR	0.000378849	9.8174e-05	0.00798752	3.86004	1.5195	9.80579	364.383	8.05361	P_VSTR	5	42062	8	44035	0.000118872	0.000181674	0.654276	0.214022	2.00016	0.582344	0.0281926	-4.87282	B_STR	3	32247	6	32544	9.30319e-05	0.000184366	0.504559	0.126175	2.01767	0.507823	0.024717	-5.05247	B_STR
PALB2	c.3307G>C	p.(Val1103Leu)	Missense	Conflicting classifications of pathogenicity	1.84152e-13	-40.0386	B_VSTR	Yes	NA	NA	NA	NA	NA	NA	NA	NA	NA	NA	NA	23	187642	19	175047	0.000122574	0.000108542	1.12929	0.615034	2.07353	0.758568	1.07728e-08	-25.0506	B_VSTR	0.000162364	0.000188168	1	0.862844	0.259042	2.87405	0.004703	-7.31812	B_STR	2	42062	3	44035	4.75489e-05	6.81276e-05	0.697924	0.11661	4.17716	1	0.0305043	-4.76521	B_STR	2	32247	2	32544	6.20213e-05	6.14553e-05	1.00921	0.142147	7.16515	1	0.119154	-2.90473	B_MOD
BRCA1	c.5117G>C	p.(Gly1706Ala)	Missense	Benign	1.51841e-13	-40.3021	B_VSTR	Yes	3	44917	6.67899e-05	6.05795e-05	1.10252	0.324745	3.7431	0.750408	1.06137e-08	-25.0709	B_VSTR	20	187642	15	175044	0.000106586	8.56927e-05	1.24384	0.636803	2.42954	0.612826	2.11161e-08	-24.1316	B_VSTR	0.000162364	0.000106359	0.457354	1.52666	0.434995	5.35794	0.388553	-1.29078	B_SUP	1	42062	4	44035	2.37744e-05	9.08368e-05	0.261709	0.029249	2.34167	0.375642	0.0021678	-8.37563	B_VSTR	1	32247	3	32544	3.10106e-05	9.21829e-05	0.336383	0.0349873	3.23413	0.625004	0.00853701	-6.50403	B_STR
BRCA1	c.427G>A	p.(Glu143Lys)	Missense	Benign	1.47749e-13	-40.3394	B_VSTR	Yes	4	44917	8.90531e-05	0.000181744	0.489946	0.177434	1.35288	0.23945	3.43684e-28	-86.3471	B_VSTR	22	187642	15	175009	0.000117245	8.57099e-05	1.36797	0.709636	2.63703	0.411776	8.16541e-08	-22.2849	B_VSTR	0.000162373	0.000220906	0.790321	0.734989	0.222948	2.42303	0.000858401	-9.64056	B_VSTR	2	42062	3	44035	4.75489e-05	6.81276e-05	0.697924	0.11661	4.17716	1	0.0305043	-4.76521	B_STR	3	32247	3	32544	9.30319e-05	9.21829e-05	1.00921	0.203673	5.00069	1	0.0691028	-3.64866	B_MOD
BRCA2	c.8918G>A	p.(Arg2973His)	Missense	Conflicting classifications of pathogenicity	1.44141e-13	-40.3731	B_VSTR	Yes	6	44917	0.00013358	0.000212022	0.629978	0.272659	1.45556	0.371249	3.54251e-27	-83.1617	B_VSTR	32	187642	13	174938	0.000170538	7.4312e-05	2.2951	1.20455	4.373	0.0106428	0.00463898	-7.33683	B_STR	5.41213e-05	0.000261799	0.11702	0.206685	0.0282402	1.51269	2.37707e-06	-17.6819	B_VSTR	2	42062	7	44035	4.75489e-05	0.000158964	0.299083	0.0621262	1.43982	0.180698	0.000109701	-12.4497	B_VSTR	2	32247	2	32544	6.20213e-05	6.14553e-05	1.00921	0.142147	7.16515	1	0.119154	-2.90473	B_MOD
PALB2	c.2329G>A	p.(Asp777Asn)	Missense	Conflicting classifications of pathogenicity	9.84997e-14	-40.893	B_VSTR	Yes	NA	NA	NA	NA	NA	NA	NA	NA	NA	NA	NA	11	187642	18	175051	5.86223e-05	0.000102827	0.57008	0.26925	1.20702	0.142397	7.87485e-12	-34.9105	B_VSTR	0	8.18116e-06	1	0	0	0	1.58269	0.626908	NA	1	42062	1	44035	2.37744e-05	2.27092e-05	1.04691	0.0654774	16.7388	1	0.230401	-2.00437	B_MOD	0	32247	1	32544	0	3.07276e-05	0	0	0	1	0.0542886	-3.97811	B_MOD
BRCA2	c.3032C>G	p.(Thr1011Arg)	Missense	Conflicting classifications of pathogenicity	8.68157e-14	-41.0654	B_VSTR	Yes	2	44917	4.45266e-05	2.69233e-05	1.65386	0.351187	7.78858	0.630103	0.00316562	-7.85863	B_STR	13	187642	16	175002	6.92809e-05	9.14275e-05	0.757751	0.364481	1.57536	0.464971	4.31107e-11	-32.5892	B_VSTR	5.41213e-05	4.09058e-05	0.570294	1.32309	0.154562	11.326	0.824418	-0.263635	NA	1	42062	2	44035	2.37744e-05	4.54184e-05	0.523442	0.0474601	5.7731	1	0.0449943	-4.23451	B_STR	0	32247	1	32544	0	3.07276e-05	0	0	0	1	0.0542886	-3.97811	B_MOD
BRCA2	c.5390C>G	p.(Ala1797Gly)	Missense	Conflicting classifications of pathogenicity	5.07264e-14	-41.7991	B_VSTR	Yes	0	44917	0	3.36555e-06	0	0	0	1	0.358802	-1.39955	B_SUP	1	187642	8	175003	5.3293e-06	4.57135e-05	0.116576	0.0145798	0.932104	0.0177728	2.49856e-09	-27.0459	B_VSTR	0	8.18157e-06	1	0	0	0	1.58284	0.627034	NA	1	42062	4	44035	2.37744e-05	9.08368e-05	0.261709	0.029249	2.34167	0.375642	0.0021678	-8.37563	B_VSTR	0	32247	2	32544	0	6.14553e-05	0	0	0	0.500003	0.00936539	-6.37758	B_STR
PALB2	c.2773G>C	p.(Val925Leu)	Missense	Conflicting classifications of pathogenicity	4.98456e-14	-41.823	B_VSTR	Yes	NA	NA	NA	NA	NA	NA	NA	NA	NA	NA	NA	18	187642	18	175005	9.59274e-05	0.000102854	0.932647	0.485249	1.79255	0.868751	1.89678e-09	-27.4222	B_VSTR	5.41477e-05	9.00458e-05	1	0.601313	0.0776262	4.65794	0.0361375	-4.53382	B_STR	5	42062	3	44035	0.000118872	6.81276e-05	1.74493	0.416976	7.30209	0.498587	0.413202	-1.20679	B_SUP	0	32247	3	32544	0	9.21829e-05	0	0	0	0.250004	0.00175991	-8.66026	B_VSTR
BRCA2	c.3910A>G	p.(Thr1304Ala)	Missense	Conflicting classifications of pathogenicity	3.64807e-14	-42.2492	B_VSTR	Yes	6	44917	0.00013358	6.39718e-05	2.08825	0.83395	5.22907	0.129958	1.92122e-05	-14.8286	B_VSTR	8	187642	12	165839	4.26344e-05	7.23593e-05	0.589186	0.240833	1.44141	0.268517	9.72898e-10	-28.3338	B_VSTR	0	8.18485e-05	0.378469	0	0	0	0.00699403	-6.77624	B_STR	1	42062	2	44035	2.37744e-05	4.54184e-05	0.523442	0.0474601	5.7731	1	0.0449943	-4.23451	B_STR	2	32247	2	32544	6.20213e-05	6.14553e-05	1.00921	0.142147	7.16515	1	0.119154	-2.90473	B_MOD
BRCA2	c.1181A>C	p.(Glu394Ala)	Missense	Benign	3.33944e-14	-42.3699	B_VSTR	Yes	2	44917	4.45266e-05	4.37504e-05	1.01774	0.229656	4.51022	1	7.32851e-06	-16.1445	B_VSTR	17	187642	18	175027	9.05981e-05	0.000102841	0.88094	0.453995	1.70939	0.737706	1.94751e-11	-33.6742	B_VSTR	0.000162364	4.90874e-05	0.103361	3.30803	0.827237	13.2284	13.6569	3.56958	P_MOD	3	42062	4	44035	7.13233e-05	9.08368e-05	0.785165	0.175714	3.50844	1	0.0199902	-5.34228	B_STR	2	32247	4	32544	6.20213e-05	0.000122911	0.504574	0.09241	2.75506	0.687505	0.00628093	-6.92307	B_STR
BRCA1	c.3130A>G	p.(Ile1044Val)	Missense	Benign	2.50269e-14	-42.7638	B_VSTR	Yes	0	44917	0	6.73097e-06	0	0	0	1	0.0478833	-4.14954	B_STR	17	187642	17	175039	9.05981e-05	9.71212e-05	0.932829	0.476237	1.82718	0.865266	5.007e-11	-32.3848	B_VSTR	0	0	1	0	0	0	NA	NA	NA	3	42062	3	44035	7.13233e-05	6.81276e-05	1.04691	0.211285	5.1874	1	0.0795802	-3.4559	B_MOD	2	32247	4	32544	6.20213e-05	0.000122911	0.504574	0.09241	2.75506	0.687505	0.00628093	-6.92307	B_STR
ATM	c.5683C>T	p.(His1895Tyr)	Missense	Uncertain significance	2.36967e-14	-42.8384	B_VSTR	Yes	NA	NA	NA	NA	NA	NA	NA	NA	NA	NA	NA	2	187642	19	174999	1.06586e-05	0.000108572	0.0981611	0.0228636	0.421438	8.00916e-05	4.50906e-13	-38.8159	B_VSTR	0	0	1	0	0	0	NA	NA	NA	1	42062	4	44035	2.37744e-05	9.08368e-05	0.261709	0.029249	2.34167	0.375642	0.0233186	-5.13199	B_STR	1	32247	0	32544	3.10106e-05	0	3.02772	0.12333	74.33	0.497708	2.25371	1.10952	P_SUP
BRCA2	c.7010C>T	p.(Thr2337Ile)	Missense	Uncertain significance	1.75169e-14	-43.251	B_VSTR	Yes	3	44917	6.67899e-05	0.000195829	0.341018	0.106846	1.08842	0.0575211	9.31794e-28	-84.9852	B_VSTR	13	187642	18	175030	6.92809e-05	0.00010284	0.673657	0.330068	1.37491	0.286967	8.32393e-13	-37.9788	B_VSTR	0.000217273	0.000221611	1	0.980421	0.343017	2.80226	0.00398825	-7.54321	B_STR	4	42062	1	44035	9.50977e-05	2.27092e-05	4.18793	0.46805	37.472	0.208493	3.66608	1.77387	P_SUP	3	32247	1	32544	9.30319e-05	3.07276e-05	3.02782	0.314924	29.1108	0.372712	1.43928	0.49721	NA
BRCA1	c.4882A>G	p.(Met1628Val)	Missense	Conflicting classifications of pathogenicity	1.72712e-14	-43.2702	B_VSTR	Yes	3	44917	6.67899e-05	0.000117789	0.567	0.174375	1.84366	0.472141	2.07898e-18	-55.5932	B_VSTR	19	187642	19	175053	0.000101257	0.000108539	0.932903	0.493913	1.76207	0.872017	4.24051e-12	-35.7557	B_VSTR	5.41213e-05	8.18116e-05	1	0.661518	0.0846744	5.1681	0.0590004	-3.86447	B_MOD	6	42062	4	44035	0.000142647	9.08368e-05	1.57044	0.443132	5.56559	0.540395	0.232675	-1.99096	B_SUP	3	32247	2	32544	9.30319e-05	6.14553e-05	1.51386	0.252934	9.06081	0.686071	0.296688	-1.65911	B_SUP
BRCA2	c.2416G>C	p.(Asp806His)	Missense	Benign	1.46139e-14	-43.4984	B_VSTR	Yes	0	44917	0	0.000134617	0	0	0	0.00772429	2.37508e-22	-67.9875	B_VSTR	30	187642	22	174470	0.000159879	0.000126096	1.26796	0.731404	2.19811	0.409074	7.65744e-11	-31.8047	B_VSTR	0.000216485	0.000139081	0.346319	1.55666	0.523732	4.62679	0.280914	-1.7337	B_SUP	3	42062	3	44035	7.13233e-05	6.81276e-05	1.04691	0.211285	5.1874	1	0.0795802	-3.4559	B_MOD	1	32247	3	32544	3.10106e-05	9.21829e-05	0.336383	0.0349873	3.23413	0.625004	0.00853701	-6.50403	B_STR
BRCA2	c.353G>A	p.(Arg118His)	Missense	Conflicting classifications of pathogenicity	1.32786e-14	-43.6292	B_VSTR	Yes	0	44917	0	1.34698e-05	0	0	0	1	0.00454209	-7.36565	B_STR	15	187642	16	174975	7.99395e-05	9.14416e-05	0.874203	0.432189	1.76828	0.723215	2.04345e-10	-30.4645	B_VSTR	0	8.18612e-06	1	0	0	0	1.58294	0.627118	NA	2	42062	7	44035	4.75489e-05	0.000158964	0.299083	0.0621262	1.43982	0.180698	0.000109701	-12.4497	B_VSTR	2	32247	1	32544	6.20213e-05	3.07276e-05	2.01848	0.183012	22.2623	0.623283	0.592349	-0.715022	NA
BRCA1	c.2002C>T	p.(Leu668Phe)	Missense	Benign	9.58491e-15	-44.0743	B_VSTR	Yes	4	44917	8.90531e-05	0.000111059	0.801838	0.284054	2.26346	1	2.64028e-16	-48.9788	B_VSTR	31	187642	20	175043	0.000165208	0.000114258	1.446	0.824171	2.537	0.209616	2.12437e-09	-27.2674	B_VSTR	5.41213e-05	9.81748e-05	1	0.551251	0.0716719	4.23984	0.0223105	-5.19233	B_STR	8	42062	9	44035	0.000190195	0.000204383	0.930571	0.358998	2.41217	1	0.00222215	-8.34182	B_VSTR	5	32247	4	32544	0.000155053	0.000122911	1.26155	0.338729	4.69849	0.752784	0.0910068	-3.2727	B_MOD
BRCA2	c.5896C>T	p.(His1966Tyr)	Missense	Conflicting classifications of pathogenicity	8.73862e-15	-44.2005	B_VSTR	Yes	2	44917	4.45266e-05	0.000131252	0.339216	0.0819068	1.40486	0.161902	3.74076e-19	-57.9351	B_VSTR	18	187642	17	175019	9.59274e-05	9.71323e-05	0.987593	0.508959	1.91634	1	2.73999e-10	-30.064	B_VSTR	0.000108249	0.000163625	0.75963	0.66153	0.154609	2.83051	0.0034054	-7.75893	B_STR	0	42062	0	44035	0	0	0	0	0	1	NA	NA	NA	0	32247	2	32544	0	6.14553e-05	0	0	0	0.500003	0.00936539	-6.37758	B_STR
BRCA2	c.3218A>G	p.(Gln1073Arg)	Missense	Conflicting classifications of pathogenicity	5.44783e-15	-44.8457	B_VSTR	Yes	6	44917	0.00013358	0.000168277	0.793781	0.340336	1.85137	0.842306	9.20404e-21	-62.9938	B_VSTR	23	187642	20	172105	0.000122574	0.000116208	1.05479	0.579289	1.92058	0.88002	2.2445e-11	-33.4804	B_VSTR	0.000216497	0.00016363	0.546559	1.32316	0.452202	3.87161	0.0761653	-3.51579	B_MOD	4	42062	3	44035	9.50977e-05	6.81276e-05	1.39591	0.312395	6.23753	0.720727	0.187212	-2.28781	B_MOD	3	32247	4	32544	9.30319e-05	0.000122911	0.756885	0.169382	3.38214	1	0.0170221	-5.56174	B_STR
BRCA1	c.3518G>A	p.(Ser1173Asn)	Missense	Conflicting classifications of pathogenicity	5.24069e-15	-44.8986	B_VSTR	Yes	0	44917	0	0	0	0	0	1	NA	NA	NA	1	187642	8	175048	5.3293e-06	4.57018e-05	0.116606	0.0145835	0.932344	0.0177844	1.47929e-09	-27.7616	B_VSTR	0	0	1	0	0	0	NA	NA	NA	0	42062	6	44035	0	0.000136255	0	0	0	0.0314908	1.6687e-05	-15.021	B_VSTR	1	32247	1	32544	3.10106e-05	3.07276e-05	1.00921	0.063119	16.1363	1	0.212303	-2.11607	B_MOD
ATM	c.998C>T	p.(Ser333Phe)	Missense	Conflicting classifications of pathogenicity	5.1563e-15	-44.9208	B_VSTR	Yes	NA	NA	NA	NA	NA	NA	NA	NA	NA	NA	NA	586	187642	548	175006	0.00312297	0.00313132	0.997324	0.887511	1.12072	0.976262	NC - not calculable	NC - not calculable	NC - not calculable	0.0031935	0.00272444	0.261112	1.17272	0.888731	1.54746	0.000330374	-10.9443	B_VSTR	108	42062	111	44035	0.00256764	0.00252072	1.01866	0.781325	1.32809	0.892595	8.0617e-07	-19.1584	B_VSTR	54	32247	60	32544	0.00167457	0.00184366	0.908135	0.628552	1.31208	0.639876	1.936e-05	-14.8181	B_VSTR
BRCA2	c.6215C>G	p.(Ser2072Cys)	Missense	Conflicting classifications of pathogenicity	4.21571e-15	-45.1958	B_VSTR	Yes	0	44917	0	0.000100963	0	0	0	0.0270069	4.49869e-17	-51.3952	B_VSTR	14	187642	19	174547	7.46102e-05	0.000108853	0.685397	0.343646	1.36701	0.300322	2.52479e-13	-39.6078	B_VSTR	0.000108243	6.54493e-05	0.630097	1.65391	0.351182	7.78918	0.916424	-0.11917	NA	3	42062	2	44035	7.13233e-05	4.54184e-05	1.5704	0.262384	9.39904	0.680667	0.335615	-1.49077	B_SUP	0	32247	1	32544	0	3.07276e-05	0	0	0	1	0.0542886	-3.97811	B_MOD
ATM	c.2275A>G	p.(Ser759Gly)	Missense	Conflicting classifications of pathogenicity	3.30245e-15	-45.5292	B_VSTR	Yes	NA	NA	NA	NA	NA	NA	NA	NA	NA	NA	NA	52	187642	59	175048	0.000277123	0.00033705	0.822153	0.566262	1.19368	0.342245	2.17787e-16	-49.2417	B_VSTR	0.000162399	7.36341e-05	0.201846	2.20568	0.59707	8.14819	8.05277	2.84832	P_MOD	4	42062	2	44035	9.50977e-05	4.54184e-05	2.09392	0.383496	11.4329	0.442995	2.17591	1.06155	P_SUP	7	32247	5	32544	0.000217074	0.000153638	1.41298	0.448405	4.4525	0.579294	0.865402	-0.197389	NA
CHEK2	c.556A>C	p.(Asn186His)	Missense	Conflicting classifications of pathogenicity	3.03875e-15	-45.6428	B_VSTR	Yes	NA	NA	NA	NA	NA	NA	NA	NA	NA	NA	NA	54	187642	55	175048	0.000287782	0.0003142	0.915897	0.629146	1.33334	0.701639	2.42033e-12	-36.5214	B_VSTR	0.000324728	0.000433605	0.698491	0.748821	0.321859	1.74217	0.0109112	-6.16898	B_STR	17	42062	14	44035	0.000404165	0.000317929	1.27135	0.626619	2.57946	0.591027	0.384277	-1.30589	B_SUP	4	32247	4	32544	0.000124043	0.000122911	1.00921	0.252373	4.03572	1	0.299435	-1.64652	B_SUP
BRCA1	c.3608G>A	p.(Arg1203Gln)	Missense	Benign	2.26571e-15	-46.0436	B_VSTR	Yes	1	44917	2.22633e-05	0.000164905	0.134987	0.018639	0.977603	0.0116035	7.71662e-29	-88.3867	B_VSTR	14	187642	19	175039	7.46102e-05	0.000108547	0.687329	0.344615	1.37087	0.3009	8.76331e-14	-41.0526	B_VSTR	0.000108243	0.000130899	1	0.826901	0.19011	3.59668	0.0202858	-5.32223	B_STR	6	42062	3	44035	0.000142647	6.81276e-05	2.09397	0.52365	8.37336	0.333496	0.874125	-0.183695	NA	5	32247	2	32544	0.000155053	6.14553e-05	2.52326	0.489499	13.0069	0.286814	1.45804	0.514896	NA
ATM	c.3806A>G	p.(Lys1269Arg)	Missense	Conflicting classifications of pathogenicity	1.51596e-15	-46.5923	B_VSTR	Yes	NA	NA	NA	NA	NA	NA	NA	NA	NA	NA	NA	21	187642	38	175006	0.000111915	0.000217135	0.515363	0.302442	0.878182	0.0133944	5.22604e-15	-44.9025	B_VSTR	0.000216497	0.000155456	0.532959	1.39274	0.473752	4.0944	1.57571	0.620867	NA	6	42062	3	44035	0.000142647	6.81276e-05	2.09397	0.52365	8.37336	0.333496	3.04959	1.52247	P_SUP	2	32247	4	32544	6.20213e-05	0.000122911	0.504574	0.09241	2.75506	0.687505	0.0603669	-3.8332	B_MOD
BRCA2	c.3539A>G	p.(Lys1180Arg)	Missense	Conflicting classifications of pathogenicity	1.39916e-15	-46.7018	B_VSTR	Yes	4	44917	8.90531e-05	0.00019856	0.448447	0.162888	1.23461	0.134441	3.9019e-27	-83.0298	B_VSTR	25	187642	20	175021	0.000133232	0.000114272	1.16595	0.647586	2.09923	0.656269	1.23037e-10	-31.1572	B_VSTR	0.000162364	7.36305e-05	0.201908	2.20532	0.59697	8.14683	2.68931	1.3508	P_SUP	4	42062	4	44035	9.50977e-05	9.08368e-05	1.04691	0.261807	4.18639	1	0.0483962	-4.13499	B_STR	2	32247	7	32544	6.20213e-05	0.000215093	0.288302	0.0598856	1.38794	0.179698	8.73732e-05	-12.7604	B_VSTR
PALB2	c.226A>G	p.(Ile76Val)	Missense	Conflicting classifications of pathogenicity	1.14382e-15	-46.9769	B_VSTR	Yes	NA	NA	NA	NA	NA	NA	NA	NA	NA	NA	NA	5	187642	20	173912	2.66465e-05	0.000115001	0.231687	0.0869527	0.617333	0.00197615	1.7455e-16	-49.5438	B_VSTR	0.000108243	7.36365e-05	0.646551	1.47001	0.317585	6.80427	0.55037	-0.815389	NA	4	42062	1	44035	9.50977e-05	2.27092e-05	4.18793	0.46805	37.472	0.208493	3.66608	1.77387	P_SUP	4	32247	1	32544	0.000124043	3.07276e-05	4.03722	0.4512	36.124	0.216606	3.24775	1.60843	P_SUP
BRCA2	c.4570T>G	p.(Phe1524Val)	Missense	Benign	1.01058e-15	-47.146	B_VSTR	Yes	0	44917	0	2.01924e-05	0	0	0	1	0.000323362	-10.9736	B_VSTR	37	187642	29	174996	0.000197184	0.000165718	1.18991	0.731787	1.93485	0.538634	2.04274e-14	-43.0411	B_VSTR	0	1.63623e-05	1	0	0	0	0.702608	-0.481938	NA	4	42062	2	44035	9.50977e-05	4.54184e-05	2.09392	0.383496	11.4329	0.442995	0.773696	-0.350337	NA	5	32247	4	32544	0.000155053	0.000122911	1.26155	0.338729	4.69849	0.752784	0.0910068	-3.2727	B_MOD
ATM	c.7375C>T	p.(Arg2459Cys)	Missense	Conflicting classifications of pathogenicity	8.64268e-16	-47.3596	B_VSTR	Yes	NA	NA	NA	NA	NA	NA	NA	NA	NA	NA	NA	16	187642	34	175048	8.52688e-05	0.000194232	0.438956	0.242294	0.795242	0.00661933	1.05155e-14	-43.9478	B_VSTR	5.41213e-05	9.81748e-05	1	0.551251	0.0716719	4.23984	0.229124	-2.01195	B_MOD	1	42062	0	44035	2.37744e-05	0	3.14079	0.127937	77.1052	0.488542	2.38459	1.1866	P_SUP	0	32247	1	32544	0	3.07276e-05	0	0	0	1	0.15043	-2.58648	B_MOD
BRCA2	c.7505G>A	p.(Arg2502His)	Missense	Benign	8.55333e-16	-47.3738	B_VSTR	Yes	3	44917	6.67899e-05	3.02892e-05	2.20516	0.596959	8.1458	0.201919	0.00739869	-6.69944	B_STR	27	187642	22	175054	0.000143891	0.000125676	1.14496	0.652069	2.01043	0.670162	1.1451e-11	-34.3993	B_VSTR	5.41213e-05	4.09065e-05	0.5703	1.32307	0.15456	11.3258	0.824375	-0.263706	NA	9	42062	7	44035	0.00021397	0.000158964	1.3461	0.501261	3.61484	0.622429	0.0485579	-4.13044	B_STR	1	32247	4	32544	3.10106e-05	0.000122911	0.252279	0.0281948	2.25733	0.375007	0.00186599	-8.58034	B_VSTR
ATM	c.4631A>G	p.(Tyr1544Cys)	Missense	Conflicting classifications of pathogenicity	8.32058e-16	-47.4115	B_VSTR	Yes	NA	NA	NA	NA	NA	NA	NA	NA	NA	NA	NA	17	187642	30	173117	9.05981e-05	0.000173293	0.522759	0.288323	0.947816	0.0398389	3.30405e-12	-36.0964	B_VSTR	0	5.73855e-05	0.604995	0	0	0	0.178791	-2.35064	B_MOD	2	42062	11	44035	4.75489e-05	0.000249801	0.190308	0.042179	0.858656	0.0228917	0.000116064	-12.3727	B_VSTR	5	32247	1	32544	0.000155053	3.07276e-05	5.04668	0.589549	43.2008	0.123286	12.1357	3.40833	P_MOD
BRCA1	c.3823A>G	p.(Ile1275Val)	Missense	Benign	8.29793e-16	-47.4152	B_VSTR	Yes	0	44917	0	8.75005e-05	0	0	0	0.0410754	9.3214e-17	-50.4004	B_VSTR	47	187642	28	175049	0.000250477	0.000159955	1.56606	0.980799	2.50056	0.0644042	1.57884e-11	-33.9607	B_VSTR	5.41213e-05	7.36305e-05	1	0.735026	0.0931141	5.80216	0.0971142	-3.18401	B_MOD	8	42062	6	44035	0.000190195	0.000136255	1.39595	0.48431	4.02362	0.600085	0.0804368	-3.44128	B_MOD	5	32247	6	32544	0.000155053	0.000184366	0.840984	0.25663	2.75593	1	0.00672814	-6.82916	B_STR
BRCA1	c.5198A>G	p.(Asp1733Gly)	Missense	Benign	7.14783e-16	-47.6189	B_VSTR	Yes	4	44917	8.90531e-05	0.000178373	0.499209	0.180669	1.37937	0.236744	1.27095e-27	-84.5614	B_VSTR	16	187642	15	174990	8.52688e-05	8.57192e-05	0.994745	0.491783	2.0121	1	1.24392e-09	-27.9982	B_VSTR	0.000162373	0.000196354	1	0.82691	0.248973	2.7464	0.0030693	-7.90082	B_STR	3	42062	4	44035	7.13233e-05	9.08368e-05	0.785165	0.175714	3.50844	1	0.0199902	-5.34228	B_STR	0	32247	2	32544	0	6.14553e-05	0	0	0	0.500003	0.00936539	-6.37758	B_STR
BRCA1	c.5176A>G	p.(Arg1726Gly)	Missense	Conflicting classifications of pathogenicity	6.31612e-16	-47.7878	B_VSTR	Yes	0	44917	0	2.35624e-05	0	0	0	0.605	2.60747e-05	-14.4115	B_VSTR	10	187642	17	175044	5.3293e-05	9.71184e-05	0.548718	0.251249	1.19838	0.176608	1.5797e-13	-40.248	B_VSTR	0	4.90966e-05	1	0	0	0	0.0582733	-3.8814	B_MOD	5	42062	2	44035	0.000118872	4.54184e-05	2.61746	0.507782	13.4922	0.278551	1.69002	0.716495	NA	1	32247	2	32544	3.10106e-05	6.14553e-05	0.50459	0.0457502	5.56524	1	0.0405991	-4.37486	B_STR
BRCA2	c.6172T>A	p.(Phe2058Ile)	Missense	Conflicting classifications of pathogenicity	6.09802e-16	-47.8358	B_VSTR	Yes	1	44917	2.22633e-05	0.000114426	0.194547	0.0266299	1.42128	0.0789652	9.21575e-18	-53.56	B_VSTR	10	187642	15	174933	5.3293e-05	8.57471e-05	0.621493	0.279201	1.38343	0.317166	2.49962e-11	-33.3334	B_VSTR	0.000108249	0.000130901	1	0.826932	0.190117	3.59682	0.0202909	-5.32189	B_STR	1	42062	2	44035	2.37744e-05	4.54184e-05	0.523442	0.0474601	5.7731	1	0.0449943	-4.23451	B_STR	2	32247	3	32544	6.20213e-05	9.21829e-05	0.672786	0.112408	4.02678	1	0.0267212	-4.94601	B_STR
BRCA1	c.3082C>T	p.(Arg1028Cys)	Missense	Benign	5.73125e-16	-47.9205	B_VSTR	Yes	1	44917	2.22633e-05	6.73097e-05	0.330744	0.0443857	2.46457	0.511442	6.90914e-12	-35.0892	B_VSTR	13	187642	18	175040	6.92809e-05	0.000102834	0.673695	0.330087	1.37499	0.28698	2.90156e-13	-39.4178	B_VSTR	5.41213e-05	5.72696e-05	1	0.945025	0.11626	7.68171	0.272597	-1.77474	B_SUP	4	42062	2	44035	9.50977e-05	4.54184e-05	2.09392	0.383496	11.4329	0.442995	0.773696	-0.350337	NA	0	32247	2	32544	0	6.14553e-05	0	0	0	0.500003	0.00936539	-6.37758	B_STR
ATM	c.3925G>A	p.(Ala1309Thr)	Missense	Benign	5.04492e-16	-48.0947	B_VSTR	Yes	NA	NA	NA	NA	NA	NA	NA	NA	NA	NA	NA	496	187642	407	175003	0.00264333	0.00232567	1.13695	0.997103	1.29641	0.0573556	NC - not calculable	NC - not calculable	NC - not calculable	0.0033014	0.00296165	0.42767	1.1151	0.849782	1.46324	2.20836e-05	-14.6384	B_VSTR	0	42062	0	44035	0	0	0	0	0	1	NA	NA	NA	57	32247	87	32544	0.00176761	0.0026733	0.660607	0.472864	0.92289	0.0154113	2.28447e-11	-33.4563	B_VSTR
BRCA2	c.4928T>C	p.(Val1643Ala)	Missense	Conflicting classifications of pathogenicity	3.73301e-16	-48.5059	B_VSTR	Yes	1	44917	2.22633e-05	0.000100965	0.220487	0.0300666	1.6169	0.115159	1.08214e-15	-47.0526	B_VSTR	13	187642	18	174166	6.92809e-05	0.00010335	0.670331	0.328438	1.36812	0.285889	7.65107e-13	-38.0939	B_VSTR	0.000108243	9.81772e-05	0.705118	1.10253	0.246734	4.92669	0.128205	-2.80477	B_MOD	11	42062	5	44035	0.000261519	0.000113546	2.30354	0.800287	6.63047	0.135846	2.0395	0.973153	NA	1	32247	4	32544	3.10106e-05	0.000122911	0.252279	0.0281948	2.25733	0.375007	0.00186599	-8.58034	B_VSTR
ATM	c.4375G>A	p.(Gly1459Arg)	Missense	Conflicting classifications of pathogenicity	3.62703e-16	-48.5452	B_VSTR	Yes	NA	NA	NA	NA	NA	NA	NA	NA	NA	NA	NA	69	187642	52	175026	0.000367722	0.000297099	1.2378	0.863587	1.77416	0.274985	2.77089e-09	-26.9046	B_VSTR	0.000432971	0.000507236	0.859177	0.853524	0.408665	1.78264	0.0144428	-5.7861	B_STR	0	42062	4	44035	0	9.08368e-05	0	0	0	0.125385	0.00496319	-7.24459	B_STR	3	32247	9	32544	9.30319e-05	0.000276549	0.336342	0.0910465	1.24251	0.14601	0.00182608	-8.60986	B_VSTR
BRCA1	c.509G>A	p.(Arg170Gln)	Missense	Conflicting classifications of pathogenicity	3.28299e-16	-48.6813	B_VSTR	Yes	0	44917	0	2.01942e-05	0	0	0	1	0.000110507	-12.4397	B_VSTR	2	187642	12	174979	1.06586e-05	6.85797e-05	0.15541	0.0347813	0.694406	0.00586369	6.25083e-13	-38.3699	B_VSTR	0	1.63638e-05	1	0	0	0	0.702775	-0.481613	NA	4	42062	6	44035	9.50977e-05	0.000136255	0.697909	0.196929	2.47336	0.754538	0.00352013	-7.71369	B_STR	1	32247	1	32544	3.10106e-05	3.07276e-05	1.00921	0.063119	16.1363	1	0.212303	-2.11607	B_MOD
CHEK2	c.1217G>A	p.(Arg406His)	Missense	Conflicting classifications of pathogenicity	3.10503e-16	-48.7574	B_VSTR	Yes	NA	NA	NA	NA	NA	NA	NA	NA	NA	NA	NA	58	187642	60	174966	0.000309099	0.000342924	0.901334	0.628226	1.29317	0.581743	1.58195e-13	-40.2461	B_VSTR	0.000216509	0.000188179	0.774155	1.15058	0.397862	3.32737	0.618416	-0.656219	NA	2	42062	4	44035	4.75489e-05	9.08368e-05	0.523431	0.0958651	2.85797	0.687981	0.068236	-3.66589	B_MOD	6	32247	8	32544	0.000186064	0.000245821	0.756862	0.262578	2.1816	0.790536	0.0465136	-4.18917	B_STR
BRCA2	c.3509C>T	p.(Ala1170Val)	Missense	Conflicting classifications of pathogenicity	2.98112e-16	-48.813	B_VSTR	Yes	2	44917	4.45266e-05	2.01925e-05	2.20516	0.445052	10.9262	0.283594	0.0387652	-4.43798	B_STR	11	187642	19	175025	5.86223e-05	0.000108556	0.539992	0.256966	1.13475	0.103719	1.87999e-14	-43.1544	B_VSTR	0	3.27249e-05	1	0	0	0	0.18602	-2.29653	B_MOD	0	42062	1	44035	0	2.27092e-05	0	0	0	1	0.0582743	-3.88137	B_MOD	1	32247	0	32544	3.10106e-05	0	3.02772	0.12333	74.33	0.497708	1.4628	0.51935	NA
BRCA1	c.3713C>T	p.(Pro1238Leu)	Missense	Benign	1.46826e-16	-49.78	B_VSTR	Yes	0	44917	0	9.08663e-05	0	0	0	0.0417048	2.36704e-17	-52.272	B_VSTR	47	187642	34	175051	0.000250477	0.000194229	1.28967	0.829494	2.00513	0.268112	2.2042e-16	-49.2253	B_VSTR	0.000162364	8.99928e-05	0.415348	1.80432	0.503317	6.46822	1.00008	0.000115576	NA	12	42062	6	44035	0.000285293	0.000136255	2.09413	0.785877	5.58022	0.159198	1.15477	0.196489	NA	19	32247	10	32544	0.000589202	0.000307276	1.91804	0.891736	4.12553	0.0972241	0.576791	-0.751364	NA
PALB2	c.2897T>C	p.(Ile966Thr)	Missense	Conflicting classifications of pathogenicity	1.09908e-16	-50.1754	B_VSTR	Yes	NA	NA	NA	NA	NA	NA	NA	NA	NA	NA	NA	14	187642	20	175053	7.46102e-05	0.000114251	0.653011	0.329827	1.29287	0.233565	2.93406e-12	-36.2586	B_VSTR	0.000108243	4.09065e-05	0.231728	2.64628	0.513363	13.641	4.80408	2.143	P_MOD	1	42062	6	44035	2.37744e-05	0.000136255	0.174465	0.0210025	1.44926	0.125674	0.000112838	-12.4112	B_VSTR	3	32247	3	32544	9.30319e-05	9.21829e-05	1.00921	0.203673	5.00069	1	0.0691028	-3.64866	B_MOD
BRCA2	c.7057G>C	p.(Gly2353Arg)	Missense	Benign	9.92054e-17	-50.3153	B_VSTR	Yes	7	44917	0.000155843	0.000218759	0.712349	0.326629	1.55357	0.486322	3.00014e-27	-83.3886	B_VSTR	56	187642	38	175017	0.000298441	0.000217122	1.37464	0.910467	2.07547	0.148225	2.71689e-16	-48.9397	B_VSTR	0.000162364	0.000122721	0.722581	1.32308	0.38299	4.57073	0.155578	-2.54054	B_MOD	4	42062	2	44035	9.50977e-05	4.54184e-05	2.09392	0.383496	11.4329	0.442995	0.773696	-0.350337	NA	6	32247	2	32544	0.000186064	6.14553e-05	3.02801	0.611095	15.0039	0.177691	3.0335	1.51525	P_SUP
ATM	c.5693G>A	p.(Arg1898Gln)	Missense	Benign/Likely benign	9.75134e-17	-50.3388	B_VSTR	Yes	NA	NA	NA	NA	NA	NA	NA	NA	NA	NA	NA	9	187642	35	175000	4.79637e-05	0.0002	0.239782	0.115257	0.498843	2.78592e-05	9.81746e-19	-56.6177	B_VSTR	5.41213e-05	4.09078e-05	0.570311	1.32302	0.154555	11.3254	2.11637	1.02367	P_SUP	6	42062	2	44035	0.000142647	4.54184e-05	3.14103	0.633916	15.5637	0.170453	8.19092	2.87154	P_MOD	2	32247	0	32544	6.20213e-05	0	5.04636	0.242249	105.122	0.247709	5.72981	2.38361	P_MOD
BRCA2	c.971G>C	p.(Arg324Thr)	Missense	Conflicting classifications of pathogenicity	4.30344e-17	-51.4557	B_VSTR	Yes	7	44917	0.000155843	0.000114453	1.36169	0.603603	3.07188	0.484045	4.79535e-12	-35.5878	B_VSTR	2	187642	13	172412	1.06586e-05	7.54008e-05	0.14135	0.0318966	0.626395	0.00310052	1.08963e-13	-40.7552	B_VSTR	0.00010829	0.000139115	1	0.778393	0.179821	3.36944	0.0129472	-5.93537	B_STR	2	42062	3	44035	4.75489e-05	6.81276e-05	0.697924	0.11661	4.17716	1	0.0305043	-4.76521	B_STR	0	32247	0	32544	0	0	0	0	0	1	NA	NA	NA
BRCA2	c.5737T>C	p.(Cys1913Arg)	Missense	Conflicting classifications of pathogenicity	3.58533e-17	-51.705	B_VSTR	Yes	1	44917	2.22633e-05	5.38474e-05	0.413438	0.0548259	3.11771	0.716135	1.97623e-08	-24.2221	B_VSTR	20	187642	19	174998	0.000106586	0.000108573	0.981699	0.523922	1.83946	1	2.55256e-11	-33.3048	B_VSTR	0	4.09065e-05	1	0	0	0	0.102724	-3.10733	B_MOD	2	42062	4	44035	4.75489e-05	9.08368e-05	0.523431	0.0958651	2.85797	0.687981	0.00732775	-6.71259	B_STR	1	32247	4	32544	3.10106e-05	0.000122911	0.252279	0.0281948	2.25733	0.375007	0.00186599	-8.58034	B_VSTR
ATM	c.5558A>T	p.(Asp1853Val)	Missense	Conflicting classifications of pathogenicity	3.05853e-17	-51.922	B_VSTR	Yes	NA	NA	NA	NA	NA	NA	NA	NA	NA	NA	NA	2440	187642	2463	175035	0.0130035	0.0140715	0.923103	0.87251	0.976629	0.00548635	NC - not calculable	NC - not calculable	NC - not calculable	0.00866035	0.00850065	0.82997	1.01895	0.862082	1.20437	3.05853e-17	-51.922	B_VSTR	0	42062	0	44035	0	0	0	0	0	1	NA	NA	NA	0	32247	0	32544	0	0	0	0	0	1	NA	NA	NA
BRCA2	c.7448G>A	p.(Ser2483Asn)	Missense	Conflicting classifications of pathogenicity	2.80695e-17	-52.0392	B_VSTR	Yes	0	44917	0	2.35828e-05	0	0	0	0.604972	8.84283e-05	-12.744	B_VSTR	12	187642	21	175050	6.39516e-05	0.000119966	0.533052	0.262255	1.08347	0.0833665	8.23674e-16	-47.4253	B_VSTR	0	4.09494e-05	1	0	0	0	0.102767	-3.10677	B_MOD	1	42062	1	44035	2.37744e-05	2.27092e-05	1.04691	0.0654774	16.7388	1	0.230401	-2.00437	B_MOD	3	32247	1	32544	9.30319e-05	3.07276e-05	3.02782	0.314924	29.1108	0.372712	1.43928	0.49721	NA
ATM	c.5185G>C	p.(Val1729Leu)	Missense	Conflicting classifications of pathogenicity	2.71308e-17	-52.0857	B_VSTR	Yes	NA	NA	NA	NA	NA	NA	NA	NA	NA	NA	NA	23	187642	38	174891	0.000122574	0.000217278	0.56408	0.336081	0.946755	0.0295833	2.58565e-14	-42.7193	B_VSTR	0	0.000106355	0.398869	0	0	0	0.0287876	-4.8443	B_STR	2	42062	5	44035	4.75489e-05	0.000113546	0.418735	0.0812337	2.15845	0.453967	0.0274064	-4.91143	B_STR	2	32247	1	32544	6.20213e-05	3.07276e-05	2.01848	0.183012	22.2623	0.623283	1.32995	0.38934	NA
ATM	c.902G>A	p.(Gly301Asp)	Missense	Uncertain significance	2.56549e-17	-52.162	B_VSTR	Yes	NA	NA	NA	NA	NA	NA	NA	NA	NA	NA	NA	41	187642	55	174810	0.000218501	0.000314627	0.694409	0.463406	1.04057	0.0825395	1.91387e-17	-52.5621	B_VSTR	0.000379075	0.000180042	0.0937594	2.10591	0.899483	4.93043	16.9795	3.86692	P_MOD	9	42062	7	44035	0.00021397	0.000158964	1.3461	0.501261	3.61484	0.622429	0.698685	-0.489584	NA	5	32247	6	32544	0.000155053	0.000184366	0.840984	0.25663	2.75593	1	0.112993	-2.97723	B_MOD
BRCA2	c.1964C>G	p.(Pro655Arg)	Missense	Benign	2.32853e-17	-52.2944	B_VSTR	No	0	44917	0	0.00047792	0	0	0	4.70891e-09	4.33041e-76	-236.945	B_VSTR	131	187642	45	172499	0.000698138	0.000260871	2.67735	1.90808	3.75676	1.43587e-09	0.00814758	-6.56778	B_STR	0.000595464	0.000507265	0.602627	1.17397	0.618141	2.22961	5.64016e-05	-13.3581	B_VSTR	18	42062	19	44035	0.00042794	0.000431475	0.991803	0.520457	1.89002	1	2.82147e-05	-14.3038	B_VSTR	47	32247	42	32544	0.0014575	0.00129056	1.12954	0.744793	1.71305	0.596818	1.46324e-08	-24.6325	B_VSTR
BRCA2	c.2716A>G	p.(Thr906Ala)	Missense	Conflicting classifications of pathogenicity	1.96991e-17	-52.5227	B_VSTR	Yes	0	44917	0	0	0	0	0	1	NA	NA	NA	11	187642	24	174510	5.86223e-05	0.000137528	0.426224	0.20878	0.870135	0.0175609	5.71787e-19	-57.3558	B_VSTR	0	0	1	0	0	0	NA	NA	NA	1	42062	0	44035	2.37744e-05	0	3.14079	0.127937	77.1052	0.488542	1.55797	0.605408	NA	4	32247	0	32544	0.000124043	0	9.08402	0.489036	168.739	0.0613561	22.1133	4.22763	P_STR
BRCA1	c.2412G>C	p.(Gln804His)	Missense	Benign	1.90545e-17	-52.5682	B_VSTR	Yes	0	44917	0	0.000117789	0	0	0	0.0112517	4.14266e-22	-67.2279	B_VSTR	45	187642	28	174995	0.000239818	0.000160005	1.49894	0.935141	2.40266	0.10111	4.48815e-12	-35.6782	B_VSTR	0.000162364	0.000106355	0.457344	1.52671	0.43501	5.35812	0.388629	-1.29051	B_SUP	8	42062	11	44035	0.000190195	0.000249801	0.761341	0.306204	1.89299	0.649232	0.000206939	-11.5831	B_VSTR	6	32247	5	32544	0.000186064	0.000153638	1.21109	0.369569	3.96879	0.773386	0.05279	-4.01633	B_STR
BRCA2	c.8111C>T	p.(Ser2704Phe)	Missense	Conflicting classifications of pathogenicity	1.80873e-17	-52.6393	B_VSTR	Yes	0	44917	0	1.34616e-05	0	0	0	1	0.00455355	-7.36221	B_STR	7	187642	17	175048	3.73051e-05	9.71162e-05	0.384105	0.159282	0.92626	0.0389411	1.94767e-14	-43.1061	B_VSTR	0	8.18116e-06	1	0	0	0	1.58269	0.626908	NA	5	42062	4	44035	0.000118872	9.08368e-05	1.30867	0.351388	4.87387	0.748783	0.108781	-3.0291	B_MOD	1	32247	3	32544	3.10106e-05	9.21829e-05	0.336383	0.0349873	3.23413	0.625004	0.00853701	-6.50403	B_STR
BRCA2	c.5634C>G	p.(Asn1878Lys)	Missense	Benign	1.77137e-17	-52.6678	B_VSTR	Yes	2	44917	4.45266e-05	0.000117794	0.377975	0.0909051	1.57158	0.223151	4.08777e-17	-51.5259	B_VSTR	20	187642	20	174731	0.000106586	0.000114462	0.931186	0.501006	1.73073	0.874986	3.71416e-12	-35.9367	B_VSTR	0.000162364	0.000130904	0.730661	1.24037	0.361379	4.25734	0.0992669	-3.15407	B_MOD	2	42062	5	44035	4.75489e-05	0.000113546	0.418735	0.0812337	2.15845	0.453967	0.00179799	-8.63103	B_VSTR	2	32247	3	32544	6.20213e-05	9.21829e-05	0.672786	0.112408	4.02678	1	0.0267212	-4.94601	B_STR
BRCA2	c.9614C>T	p.(Ala3205Val)	Missense	Uncertain significance	1.62555e-17	-52.7851	B_VSTR	Yes	0	44917	0	2.01926e-05	0	0	0	1	0.000323345	-10.9737	B_VSTR	8	187642	20	175032	4.26344e-05	0.000114265	0.373092	0.164329	0.847066	0.0215043	1.01731e-16	-50.281	B_VSTR	5.41243e-05	1.63625e-05	0.344465	3.30796	0.299926	36.4842	5.97989	2.44194	P_MOD	0	42062	0	44035	0	0	0	0	0	1	NA	NA	NA	2	32247	3	32544	6.20213e-05	9.21829e-05	0.672786	0.112408	4.02678	1	0.0267212	-4.94601	B_STR
BRCA2	c.8723T>G	p.(Val2908Gly)	Missense	Conflicting classifications of pathogenicity	1.37901e-17	-53.0097	B_VSTR	Yes	2	44917	4.45266e-05	7.40389e-05	0.601376	0.141405	2.55756	0.761616	1.72562e-10	-30.6953	B_VSTR	26	187642	22	175050	0.000138562	0.000125678	1.10252	0.624869	1.9453	0.774156	5.84423e-12	-35.3177	B_VSTR	0	0.000147261	0.15624	0	0	0	0.000134781	-12.1686	B_VSTR	5	42062	4	44035	0.000118872	9.08368e-05	1.30867	0.351388	4.87387	0.748783	0.108781	-3.0291	B_MOD	4	32247	3	32544	0.000124043	9.21829e-05	1.34566	0.301142	6.01307	0.725314	0.160938	-2.49429	B_MOD
BRCA2	c.179A>G	p.(Asn60Ser)	Missense	Conflicting classifications of pathogenicity	1.09397e-17	-53.3258	B_VSTR	Yes	9	44917	0.00020037	0.000117793	1.70118	0.817683	3.53927	0.175174	6.69112e-11	-31.9889	B_VSTR	36	187642	29	175046	0.000191855	0.000165671	1.15808	0.710106	1.88866	0.620124	1.07732e-14	-43.9147	B_VSTR	0.000162373	8.9995e-05	0.415343	1.80437	0.503332	6.46842	1.00025	0.000336597	NA	9	42062	5	44035	0.00021397	0.000113546	1.88462	0.631542	5.62401	0.292209	0.544057	-0.831141	NA	1	32247	4	32544	3.10106e-05	0.000122911	0.252279	0.0281948	2.25733	0.375007	0.00186599	-8.58034	B_VSTR
PALB2	c.94C>G	p.(Leu32Val)	Missense	Conflicting classifications of pathogenicity	9.76253e-18	-53.4813	B_VSTR	Yes	NA	NA	NA	NA	NA	NA	NA	NA	NA	NA	NA	41	187642	34	175054	0.000218501	0.000194226	1.12501	0.713995	1.77264	0.645113	2.8998e-14	-42.5627	B_VSTR	0.00037889	0.000245471	0.324683	1.54373	0.677968	3.51506	0.0752907	-3.53156	B_MOD	10	42062	5	44035	0.000237744	0.000113546	2.09407	0.71569	6.12716	0.201275	1.06048	0.0801783	NA	6	32247	7	32544	0.000186064	0.000215093	0.865012	0.290671	2.5742	1	0.0042165	-7.46722	B_STR
BRCA1	c.4625C>G	p.(Ser1542Cys)	Missense	Conflicting classifications of pathogenicity	8.42442e-18	-53.6826	B_VSTR	Yes	3	44917	6.67899e-05	5.38467e-05	1.24039	0.361405	4.25716	0.730664	1.50767e-07	-21.4476	B_VSTR	11	187642	16	175038	5.86223e-05	9.14087e-05	0.641299	0.297611	1.38189	0.335801	3.15028e-12	-36.1615	B_VSTR	0	5.72686e-05	0.604999	0	0	0	0.0336747	-4.6302	B_STR	1	42062	5	44035	2.37744e-05	0.000113546	0.209363	0.0244579	1.79217	0.219472	0.000493435	-10.3966	B_VSTR	4	32247	3	32544	0.000124043	9.21829e-05	1.34566	0.301142	6.01307	0.725314	0.160938	-2.49429	B_MOD
BRCA1	c.441G>C	p.(Leu147Phe)	Missense	Conflicting classifications of pathogenicity	8.12993e-18	-53.7312	B_VSTR	Yes	0	44917	0	6.73256e-06	0	0	0	1	0.0478496	-4.1505	B_STR	4	187642	17	174931	2.13172e-05	9.71812e-05	0.219338	0.0738021	0.65187	0.00347368	1.31881e-16	-49.9266	B_VSTR	5.41448e-05	0	0.131293	19.8503	0.808571	487.32	49.7768	5.3355	P_STR	2	42062	3	44035	4.75489e-05	6.81276e-05	0.697924	0.11661	4.17716	1	0.0305043	-4.76521	B_STR	1	32247	2	32544	3.10106e-05	6.14553e-05	0.50459	0.0457502	5.56524	1	0.0405991	-4.37486	B_STR
BRCA1	c.3327A>C	p.(Lys1109Asn)	Missense	Benign	7.98677e-18	-53.7554	B_VSTR	Yes	0	44917	0	0.000168275	0	0	0	0.00133021	5.10101e-31	-95.24	B_VSTR	9	187642	21	175041	4.79637e-05	0.000119972	0.399762	0.183087	0.872864	0.0179324	1.08491e-17	-53.3372	B_VSTR	0.000432971	0.00017999	0.0503724	2.40614	1.07108	5.40529	7.63688	2.77591	P_MOD	8	42062	3	44035	0.000190195	6.81276e-05	2.79209	0.740668	10.5253	0.137803	3.60748	1.75186	P_SUP	2	32247	3	32544	6.20213e-05	9.21829e-05	0.672786	0.112408	4.02678	1	0.0267212	-4.94601	B_STR
BRCA2	c.9613G>C	p.(Ala3205Pro)	Missense	Uncertain significance	7.82056e-18	-53.7841	B_VSTR	Yes	0	44917	0	1.68272e-05	0	0	0	1	0.00119736	-9.18615	B_VSTR	8	187642	20	175032	4.26344e-05	0.000114265	0.373092	0.164329	0.847066	0.0215043	1.01731e-16	-50.281	B_VSTR	5.41213e-05	2.45437e-05	0.430561	2.20517	0.22936	21.2014	2.87693	1.44289	P_SUP	0	42062	0	44035	0	0	0	0	0	1	NA	NA	NA	2	32247	3	32544	6.20213e-05	9.21829e-05	0.672786	0.112408	4.02678	1	0.0267212	-4.94601	B_STR
BRCA2	c.6317T>C	p.(Leu2106Pro)	Missense	Conflicting classifications of pathogenicity	3.37773e-18	-54.9305	B_VSTR	No	10	44917	0.000222633	0.000663043	0.335627	0.177786	0.633601	0.000119282	5.11892e-90	-280.733	B_VSTR	91	187642	58	174343	0.000484966	0.000332678	1.45799	1.04883	2.02676	0.026607	1.23925e-22	-68.8757	B_VSTR	0.000541243	0.000662734	0.642679	0.816582	0.423263	1.5754	1.13778e-08	-24.976	B_VSTR	15	42062	18	44035	0.000356616	0.000408766	0.872377	0.439602	1.73121	0.730557	1.1435e-05	-15.537	B_VSTR	12	32247	15	32544	0.000372128	0.000460914	0.807296	0.377825	1.72495	0.70113	2.59615e-05	-14.4175	B_VSTR
BRCA2	c.223G>C	p.(Ala75Pro)	Missense	Benign	2.57233e-18	-55.3024	B_VSTR	No	18	44917	0.000400739	0.000790979	0.506439	0.31355	0.817989	0.00368245	1.59849e-100	-313.762	B_VSTR	196	187642	141	175046	0.00104454	0.000805503	1.29707	1.04453	1.61066	0.0189818	9.87488e-59	-182.371	B_VSTR	0.000866129	0.000801866	0.780942	1.08021	0.636636	1.83285	4.81021e-08	-23.0075	B_VSTR	37	42062	37	44035	0.000879654	0.000840241	1.04695	0.663645	1.65164	0.907545	2.24298e-08	-24.0492	B_VSTR	19	32247	15	32544	0.000589202	0.000460914	1.2785	0.649556	2.51642	0.497618	0.00238417	-8.24573	B_VSTR
BRCA2	c.9187C>T	p.(Pro3063Ser)	Missense	Benign/Likely benign	2.14306e-18	-55.5517	B_VSTR	Yes	0	44917	0	0	0	0	0	1	NA	NA	NA	1	187642	12	175036	5.3293e-06	6.85573e-05	0.07773	0.0101067	0.597817	0.00134123	1.93573e-13	-39.9705	B_VSTR	0	0	1	0	0	0	NA	NA	NA	6	42062	12	44035	0.000142647	0.000272511	0.523385	0.196414	1.39466	0.240064	1.10711e-05	-15.5812	B_VSTR	0	32247	0	32544	0	0	0	0	0	1	NA	NA	NA
BRCA2	c.5278T>G	p.(Ser1760Ala)	Missense	Conflicting classifications of pathogenicity	1.82203e-18	-55.7733	B_VSTR	Yes	7	44917	0.000155843	0.000302923	0.514388	0.238372	1.11001	0.0969763	1.33633e-39	-122.221	B_VSTR	8	187642	15	174926	4.26344e-05	8.57505e-05	0.497169	0.210782	1.17267	0.142807	3.79777e-12	-35.9063	B_VSTR	0.000324781	0.00037638	1	0.862863	0.368471	2.0206	3.3253e-05	-14.0795	B_VSTR	5	42062	2	44035	0.000118872	4.54184e-05	2.61746	0.507782	13.4922	0.278551	1.69002	0.716495	NA	1	32247	3	32544	3.10106e-05	9.21829e-05	0.336383	0.0349873	3.23413	0.625004	0.00853701	-6.50403	B_STR
BRCA2	c.956A>G	p.(Asn319Ser)	Missense	Conflicting classifications of pathogenicity	1.41849e-18	-56.1152	B_VSTR	Yes	1	44917	2.22633e-05	0.000181764	0.122465	0.016941	0.885288	0.00801884	3.8976e-28	-86.1753	B_VSTR	31	187642	28	172161	0.000165208	0.000162638	1.0158	0.609349	1.69337	1	1.58052e-15	-46.5354	B_VSTR	0.000162382	0.000188201	1	0.862789	0.259025	2.87387	0.00470036	-7.31889	B_STR	3	42062	1	44035	7.13233e-05	2.27092e-05	3.14087	0.326687	30.1973	0.363933	1.60245	0.643846	NA	2	32247	2	32544	6.20213e-05	6.14553e-05	1.00921	0.142147	7.16515	1	0.119154	-2.90473	B_MOD
BRCA2	c.9586A>G	p.(Lys3196Glu)	Missense	Conflicting classifications of pathogenicity	1.05668e-18	-56.5172	B_VSTR	Yes	2	44917	4.45266e-05	4.37512e-05	1.01772	0.229652	4.51014	1	7.32718e-06	-16.1448	B_VSTR	22	187642	23	175042	0.000117245	0.000131397	0.892279	0.497323	1.6009	0.766242	5.49525e-14	-41.6898	B_VSTR	0	4.09068e-05	1	0	0	0	0.102722	-3.10736	B_MOD	5	42062	5	44035	0.000118872	0.000113546	1.04691	0.303055	3.61659	1	0.0298035	-4.79694	B_STR	2	32247	4	32544	6.20213e-05	0.000122911	0.504574	0.09241	2.75506	0.687505	0.00628093	-6.92307	B_STR
BRCA2	c.7759C>T	p.(Leu2587Phe)	Missense	Conflicting classifications of pathogenicity	8.75123e-19	-56.7746	B_VSTR	Yes	5	44917	0.000111316	0.000104329	1.06698	0.414863	2.74414	0.80635	2.95674e-12	-36.2481	B_VSTR	19	187642	23	175042	0.000101257	0.000131397	0.770593	0.419681	1.41492	0.441908	5.87044e-15	-44.7437	B_VSTR	0.000108249	0.000130901	1	0.826932	0.190117	3.59682	0.0202909	-5.32189	B_STR	7	42062	5	44035	0.000166421	0.000113546	1.46575	0.465161	4.61865	0.573306	0.135328	-2.73094	B_MOD	0	32247	1	32544	0	3.07276e-05	0	0	0	1	0.0542886	-3.97811	B_MOD
ATM	c.6820G>A	p.(Ala2274Thr)	Missense	Conflicting classifications of pathogenicity	8.55125e-19	-56.8062	B_VSTR	Yes	NA	NA	NA	NA	NA	NA	NA	NA	NA	NA	NA	51	187642	62	175031	0.000271794	0.000354223	0.767234	0.529648	1.11139	0.187266	4.50407e-18	-54.5376	B_VSTR	0.000432994	0.000392702	0.69622	1.10265	0.521558	2.33115	0.19189	-2.2541	B_MOD	14	42062	11	44035	0.000332842	0.000249801	1.33254	0.604874	2.93558	0.550562	0.603294	-0.690022	NA	11	32247	7	32544	0.000341117	0.000215093	1.5861	0.614778	4.09207	0.35708	1.64	0.675474	NA
ATM	c.1727T>C	p.(Ile576Thr)	Missense	Conflicting classifications of pathogenicity	7.66819e-19	-56.955	B_VSTR	Yes	NA	NA	NA	NA	NA	NA	NA	NA	NA	NA	NA	20	187642	35	174960	0.000106586	0.000200046	0.532758	0.307547	0.922886	0.0299265	9.60969e-14	-40.9267	B_VSTR	0	0.000122721	0.244856	0	0	0	0.016324	-5.61892	B_STR	7	42062	14	44035	0.000166421	0.000317929	0.523374	0.211219	1.29686	0.191637	0.00137116	-9.00108	B_VSTR	3	32247	3	32544	9.30319e-05	9.21829e-05	1.00921	0.203673	5.00069	1	0.356509	-1.4083	B_SUP
BRCA2	c.3073A>G	p.(Lys1025Glu)	Missense	Conflicting classifications of pathogenicity	5.2581e-19	-57.4702	B_VSTR	Yes	8	44917	0.000178106	0.000117794	1.51211	0.70142	3.25977	0.262265	1.03543e-11	-34.5368	B_VSTR	35	187642	27	174974	0.000186525	0.000154309	1.20882	0.731663	1.99716	0.52561	2.16636e-13	-39.8168	B_VSTR	5.41243e-05	0.00016363	0.51142	0.330736	0.0443831	2.4646	0.00054018	-10.273	B_VSTR	3	42062	8	44035	7.13233e-05	0.000181674	0.392547	0.104132	1.47978	0.227886	9.21991e-05	-12.687	B_VSTR	5	32247	0	32544	0.000155053	0	11.103	0.613893	200.812	0.0305355	48.734	5.30659	P_STR
ATM	c.2476A>C	p.(Ile826Leu)	Missense	Conflicting classifications of pathogenicity	4.49065e-19	-57.6857	B_VSTR	Yes	NA	NA	NA	NA	NA	NA	NA	NA	NA	NA	NA	30	187642	46	175022	0.000159879	0.000262824	0.608249	0.383974	0.96352	0.0382794	3.40832e-16	-48.6301	B_VSTR	5.41213e-05	6.54498e-05	1	0.826904	0.103414	6.61199	0.743853	-0.404048	NA	9	42062	9	44035	0.00021397	0.000204383	1.04692	0.41553	2.63768	1	0.170171	-2.41812	B_MOD	3	32247	7	32544	9.30319e-05	0.000215093	0.432466	0.11182	1.67257	0.343764	0.0104087	-6.23337	B_STR
BRCA2	c.887A>G	p.(Tyr296Cys)	Missense	Conflicting classifications of pathogenicity	3.27437e-19	-58.117	B_VSTR	Yes	6	44917	0.00013358	0.000198618	0.672503	0.290348	1.55765	0.462179	3.31631e-25	-76.9637	B_VSTR	13	187642	21	173660	6.92809e-05	0.000120926	0.57289	0.286853	1.14415	0.123681	1.77897e-15	-46.3739	B_VSTR	0.000108284	0.000204589	0.569321	0.529222	0.125339	2.23454	0.000381043	-10.7495	B_VSTR	3	42062	2	44035	7.13233e-05	4.54184e-05	1.5704	0.262384	9.39904	0.680667	0.335615	-1.49077	B_SUP	3	32247	1	32544	9.30319e-05	3.07276e-05	3.02782	0.314924	29.1108	0.372712	1.43928	0.49721	NA
ATM	c.5071A>C	p.(Ser1691Arg)	Missense	Conflicting classifications of pathogenicity	2.81256e-19	-58.3245	B_VSTR	Yes	NA	NA	NA	NA	NA	NA	NA	NA	NA	NA	NA	977	187642	926	175029	0.00520672	0.00529055	0.984072	0.899258	1.07689	0.730171	NC - not calculable	NC - not calculable	NC - not calculable	0.00476294	0.00471239	0.908326	1.01078	0.807231	1.26565	1.96368e-10	-30.5189	B_VSTR	0	42062	0	44035	0	0	0	0	0	1	NA	NA	NA	157	32247	158	32544	0.00486867	0.00485497	1.00284	0.803664	1.25137	1	1.43229e-09	-27.8057	B_VSTR
BRCA2	c.1803A>C	p.(Lys601Asn)	Missense	Conflicting classifications of pathogenicity	2.365e-19	-58.5612	B_VSTR	Yes	0	44917	0	0	0	0	0	1	NA	NA	NA	0	187642	12	174178	0	6.8895e-05	0	0	0	0.000154854	1.41727e-14	-43.5402	B_VSTR	0	0	1	0	0	0	NA	NA	NA	0	42062	6	44035	0	0.000136255	0	0	0	0.0314908	1.6687e-05	-15.021	B_VSTR	0	32247	0	32544	0	0	0	0	0	1	NA	NA	NA
PALB2	c.1273G>A	p.(Val425Met)	Missense	Conflicting classifications of pathogenicity	2.35894e-19	-58.5647	B_VSTR	Yes	NA	NA	NA	NA	NA	NA	NA	NA	NA	NA	NA	6	187642	22	175053	3.19758e-05	0.000125676	0.254406	0.103151	0.62745	0.00187937	1.48494e-17	-52.9086	B_VSTR	0	8.18116e-06	1	0	0	0	1.58269	0.626908	NA	2	42062	2	44035	4.75489e-05	4.54184e-05	1.04691	0.147459	7.43269	1	0.133321	-2.75134	B_MOD	2	32247	2	32544	6.20213e-05	6.14553e-05	1.00921	0.142147	7.16515	1	0.119154	-2.90473	B_MOD
BRCA1	c.457A>C	p.(Ser153Arg)	Missense	Conflicting classifications of pathogenicity	2.00627e-19	-58.7858	B_VSTR	Yes	0	44917	0	5.3865e-05	0	0	0	0.253998	8.6964e-11	-31.631	B_VSTR	15	187642	22	174949	7.99395e-05	0.000125751	0.635668	0.329754	1.22538	0.190288	4.47963e-16	-48.2569	B_VSTR	0.000108295	9.00237e-05	0.684747	1.20299	0.266619	5.42789	0.206599	-2.15325	B_MOD	1	42062	4	44035	2.37744e-05	9.08368e-05	0.261709	0.029249	2.34167	0.375642	0.0021678	-8.37563	B_VSTR	0	32247	0	32544	0	0	0	0	0	1	NA	NA	NA
ATM	c.1595G>A	p.(Cys532Tyr)	Missense	Conflicting classifications of pathogenicity	1.28521e-19	-59.3939	B_VSTR	Yes	NA	NA	NA	NA	NA	NA	NA	NA	NA	NA	NA	66	187642	69	175046	0.000351734	0.000394182	0.892275	0.636668	1.2505	0.546824	1.42725e-17	-52.9627	B_VSTR	0.000216485	0.000196348	0.780275	1.10258	0.382518	3.17812	0.493622	-0.963975	NA	12	42062	18	44035	0.000285293	0.000408766	0.697852	0.336109	1.44893	0.365309	0.00238231	-8.24679	B_VSTR	11	32247	5	32544	0.000341117	0.000153638	2.22068	0.77148	6.39215	0.141647	7.65737	2.77957	P_MOD
BRCA1	c.1105G>A	p.(Asp369Asn)	Missense	Benign	4.1319e-20	-60.9434	B_VSTR	Yes	0	44917	0	0	0	0	0	1	NA	NA	NA	6	187642	21	175051	3.19758e-05	0.000119965	0.266519	0.107568	0.660352	0.00306126	2.56739e-19	-58.4491	B_VSTR	0	0	1	0	0	0	NA	NA	NA	0	42062	0	44035	0	0	0	0	0	1	NA	NA	NA	4	32247	3	32544	0.000124043	9.21829e-05	1.34566	0.301142	6.01307	0.725314	0.160938	-2.49429	B_MOD
BRCA2	c.7601C>T	p.(Ala2534Val)	Missense	Conflicting classifications of pathogenicity	4.01075e-20	-60.984	B_VSTR	Yes	1	44917	2.22633e-05	9.08672e-05	0.244992	0.0332893	1.80302	0.167103	3.86159e-14	-42.1716	B_VSTR	15	187642	15	175052	7.99395e-05	8.56888e-05	0.932899	0.456038	1.90839	0.85742	1.42191e-09	-27.8156	B_VSTR	5.41213e-05	0.000147262	0.499932	0.367483	0.0490533	2.75299	0.00134874	-9.02359	B_VSTR	3	42062	13	44035	7.13233e-05	0.00029522	0.24154	0.0688244	0.847686	0.0217849	9.85077e-08	-22.0287	B_VSTR	1	32247	1	32544	3.10106e-05	3.07276e-05	1.00921	0.063119	16.1363	1	0.212303	-2.11607	B_MOD
BRCA2	c.1538A>G	p.(Lys513Arg)	Missense	Benign	3.18708e-20	-61.2979	B_VSTR	Yes	1	44917	2.22633e-05	0.000171637	0.129692	0.0179217	0.938523	0.0118662	1.41924e-26	-81.2667	B_VSTR	18	187642	24	172763	9.59274e-05	0.000138919	0.690499	0.374744	1.27231	0.279838	2.86976e-16	-48.865	B_VSTR	0.000108243	0.000155443	1	0.696315	0.162174	2.98971	0.00529907	-7.15518	B_STR	5	42062	4	44035	0.000118872	9.08368e-05	1.30867	0.351388	4.87387	0.748783	0.108781	-3.0291	B_MOD	6	32247	4	32544	0.000186064	0.000122911	1.51391	0.427171	5.36537	0.546958	0.192661	-2.24863	B_MOD
PALB2	c.2674G>A	p.(Glu892Lys)	Missense	Conflicting classifications of pathogenicity	6.49849e-21	-63.4691	B_VSTR	Yes	NA	NA	NA	NA	NA	NA	NA	NA	NA	NA	NA	54	187642	39	175053	0.000287782	0.00022279	1.2918	0.855654	1.95027	0.253701	2.8868e-14	-42.5688	B_VSTR	0.000324728	0.000384518	0.840091	0.844457	0.360988	1.97543	2.23624e-05	-14.6212	B_VSTR	9	42062	8	44035	0.00021397	0.000181674	1.17781	0.454377	3.05304	0.811057	0.0148935	-5.74415	B_STR	4	32247	2	32544	0.000124043	6.14553e-05	2.01855	0.369686	11.0216	0.450983	0.675896	-0.534862	NA
BRCA2	c.4670C>G	p.(Thr1557Ser)	Missense	Benign/Likely benign	4.13597e-21	-64.0861	B_VSTR	Yes	0	44917	0	9.0866e-05	0	0	0	0.0417047	1.73057e-15	-46.4115	B_VSTR	11	187642	24	175013	5.86223e-05	0.000137133	0.427452	0.209382	0.872643	0.0176957	6.09166e-19	-57.2693	B_VSTR	5.41213e-05	8.18116e-05	1	0.661518	0.0846744	5.1681	0.0590004	-3.86447	B_MOD	2	42062	0	44035	4.75489e-05	0	5.23478	0.251296	109.046	0.23867	4.30655	1.99372	P_SUP	2	32247	3	32544	6.20213e-05	9.21829e-05	0.672786	0.112408	4.02678	1	0.0267212	-4.94601	B_STR
BRCA2	c.2944A>C	p.(Ile982Leu)	Missense	Conflicting classifications of pathogenicity	3.26828e-21	-64.4076	B_VSTR	Yes	0	44917	0	4.71169e-05	0	0	0	0.240161	1.3879e-08	-24.7046	B_VSTR	41	187642	41	174881	0.000218501	0.000234445	0.931978	0.60448	1.43691	0.825248	7.76388e-23	-69.5142	B_VSTR	5.41272e-05	2.45441e-05	0.430533	2.20537	0.229381	21.2034	2.87763	1.44322	P_SUP	4	42062	0	44035	9.50977e-05	0	9.42305	0.507293	175.035	0.0569608	24.6961	4.37846	P_STR	2	32247	1	32544	6.20213e-05	3.07276e-05	2.01848	0.183012	22.2623	0.623283	0.592349	-0.715022	NA
ATM	c.4060C>A	p.(Pro1354Thr)	Missense	Conflicting classifications of pathogenicity	1.64061e-21	-65.3486	B_VSTR	Yes	NA	NA	NA	NA	NA	NA	NA	NA	NA	NA	NA	114	187642	102	175011	0.00060754	0.000582821	1.04244	0.797997	1.36176	0.78553	2.20397e-21	-64.9455	B_VSTR	0.000649456	0.00040089	0.130099	1.62044	0.861752	3.04707	5.10305	2.22544	P_MOD	20	42062	15	44035	0.000475489	0.000340638	1.39606	0.714663	2.72715	0.398385	0.824627	-0.263289	NA	16	32247	14	32544	0.00049617	0.000430187	1.15346	0.562881	2.36367	0.71888	0.176894	-2.36521	B_MOD
PALB2	c.928A>G	p.(Ser310Gly)	Missense	Conflicting classifications of pathogenicity	1.56692e-21	-65.4114	B_VSTR	Yes	NA	NA	NA	NA	NA	NA	NA	NA	NA	NA	NA	19	187642	23	175038	0.000101257	0.0001314	0.770575	0.419671	1.41488	0.441905	8.15535e-13	-38.0068	B_VSTR	0.000432971	0.000449968	1	0.96221	0.458252	2.02039	1.58634e-05	-15.0901	B_VSTR	8	42062	6	44035	0.000190195	0.000136255	1.39595	0.48431	4.02362	0.600085	0.0804368	-3.44128	B_MOD	2	32247	5	32544	6.20213e-05	0.000153638	0.403647	0.0783053	2.08072	0.453134	0.00150575	-8.87323	B_VSTR
BRCA2	c.5113A>G	p.(Ile1705Val)	Missense	Conflicting classifications of pathogenicity	8.74571e-22	-66.2076	B_VSTR	Yes	0	44917	0	3.36782e-06	0	0	0	1	0.358267	-1.40159	B_SUP	5	187642	19	170164	2.66465e-05	0.000111657	0.238626	0.0890974	0.639101	0.00190713	1.13207e-17	-53.2791	B_VSTR	0	0	1	0	0	0	NA	NA	NA	4	42062	10	44035	9.50977e-05	0.000227092	0.418707	0.131308	1.33515	0.181133	1.9405e-05	-14.8149	B_VSTR	2	32247	0	32544	6.20213e-05	0	5.04636	0.242249	105.122	0.247709	3.98114	1.88644	P_SUP
ATM	c.5975A>C	p.(Lys1992Thr)	Missense	Conflicting classifications of pathogenicity	8.0925e-22	-66.3136	B_VSTR	Yes	NA	NA	NA	NA	NA	NA	NA	NA	NA	NA	NA	106	187642	89	174851	0.000564906	0.000509005	1.10989	0.83727	1.47126	0.474556	1.76277e-17	-52.6744	B_VSTR	0.000379301	0.000172001	0.0849054	2.20568	0.937518	5.18925	21.8728	4.21269	P_STR	19	42062	28	44035	0.000451714	0.000635858	0.71027	0.396597	1.27203	0.306997	0.000230182	-11.4377	B_VSTR	20	32247	22	32544	0.000620213	0.000676008	0.917413	0.500599	1.68128	0.877629	0.00911824	-6.4141	B_STR
BRCA1	c.396C>A	p.(Asn132Lys)	Missense	Benign	7.45317e-22	-66.4259	B_VSTR	Yes	2	44917	4.45266e-05	7.06761e-05	0.629992	0.14771	2.68696	0.759883	2.1412e-11	-33.5447	B_VSTR	25	187642	27	175050	0.000133232	0.000154242	0.863772	0.501328	1.48825	0.677676	5.41679e-17	-51.1416	B_VSTR	0	8.1815e-05	0.378474	0	0	0	0.0069967	-6.77572	B_STR	3	42062	6	44035	7.13233e-05	0.000136255	0.523419	0.130894	2.09305	0.508823	0.00134877	-9.02356	B_VSTR	5	32247	2	32544	0.000155053	6.14553e-05	2.52326	0.489499	13.0069	0.286814	1.45804	0.514896	NA
ATM	c.8560C>T	p.(Arg2854Cys)	Missense	Conflicting classifications of pathogenicity	3.10943e-22	-67.6196	B_VSTR	Yes	NA	NA	NA	NA	NA	NA	NA	NA	NA	NA	NA	46	187642	62	174920	0.000245148	0.000354448	0.691557	0.472236	1.01274	0.0668579	1.83522e-19	-58.9075	B_VSTR	0.000487118	0.000490874	1	0.992346	0.492394	1.99992	0.0521382	-4.0333	B_STR	11	42062	12	44035	0.000261519	0.000272511	0.959654	0.423398	2.17511	1	0.0680744	-3.66913	B_MOD	6	32247	5	32544	0.000186064	0.000153638	1.21109	0.369569	3.96879	0.773386	0.477369	-1.00969	B_SUP
BRCA2	c.6613G>A	p.(Val2205Met)	Missense	Conflicting classifications of pathogenicity	2.8754e-22	-67.7265	B_VSTR	Yes	3	44917	6.67899e-05	1.00963e-05	6.61569	1.3352	32.7796	0.0332591	16.3083	3.81185	P_MOD	8	187642	25	174387	4.26344e-05	0.000143359	0.297365	0.134126	0.659277	0.00151062	1.88262e-21	-65.1607	B_VSTR	0	8.18116e-06	1	0	0	0	1.58269	0.626908	NA	0	42062	0	44035	0	0	0	0	0	1	NA	NA	NA	0	32247	2	32544	0	6.14553e-05	0	0	0	0.500003	0.00936539	-6.37758	B_STR
BRCA1	c.641A>G	p.(Asp214Gly)	Missense	Benign	2.02745e-22	-68.2036	B_VSTR	Yes	6	44917	0.00013358	0.000158175	0.844484	0.36103	1.97533	0.840109	2.48313e-22	-67.9267	B_VSTR	30	187642	31	175022	0.000159879	0.000177121	0.90264	0.546377	1.4912	0.702682	8.33993e-19	-56.8404	B_VSTR	0.000162364	0.000114537	0.481402	1.41763	0.407352	4.93353	0.245142	-1.91969	B_SUP	1	42062	1	44035	2.37744e-05	2.27092e-05	1.04691	0.0654774	16.7388	1	0.230401	-2.00437	B_MOD	3	32247	5	32544	9.30319e-05	0.000153638	0.605489	0.144687	2.53387	0.726569	0.00430414	-7.43913	B_STR
BRCA2	c.8915T>G	p.(Leu2972Trp)	Missense	Conflicting classifications of pathogenicity	1.53749e-22	-68.5813	B_VSTR	Yes	0	44917	0	3.36541e-06	0	0	0	1	0.358836	-1.39942	B_SUP	3	187642	19	174946	1.59879e-05	0.000108605	0.147198	0.0435578	0.497436	0.0003513	7.34832e-19	-57.0132	B_VSTR	0	0	1	0	0	0	NA	NA	NA	3	42062	7	44035	7.13233e-05	0.000158964	0.448635	0.116003	1.73507	0.345013	0.000353221	-10.853	B_VSTR	2	32247	1	32544	6.20213e-05	3.07276e-05	2.01848	0.183012	22.2623	0.623283	0.592349	-0.715022	NA
PALB2	c.2200A>T	p.(Thr734Ser)	Missense	Conflicting classifications of pathogenicity	1.10421e-22	-69.0333	B_VSTR	Yes	NA	NA	NA	NA	NA	NA	NA	NA	NA	NA	NA	71	187642	47	175054	0.00037838	0.000268489	1.40945	0.974895	2.03771	0.0796131	2.40986e-15	-45.9594	B_VSTR	0.000703577	0.0005645	0.416907	1.24655	0.689056	2.25508	5.07475e-05	-13.5023	B_VSTR	8	42062	6	44035	0.000190195	0.000136255	1.39595	0.48431	4.02362	0.600085	0.0804368	-3.44128	B_MOD	9	32247	8	32544	0.000279096	0.000245821	1.1354	0.438003	2.9432	0.813687	0.0112251	-6.13026	B_STR
PALB2	c.1000T>G	p.(Tyr334Asp)	Missense	Conflicting classifications of pathogenicity	7.31011e-23	-69.5964	B_VSTR	Yes	NA	NA	NA	NA	NA	NA	NA	NA	NA	NA	NA	10	187642	21	174911	5.3293e-05	0.000120061	0.443853	0.209015	0.942538	0.0317426	1.20803e-14	-43.7583	B_VSTR	0.000108243	2.45455e-05	0.131464	4.41025	0.736856	26.3963	17.8051	3.93175	P_MOD	12	42062	21	44035	0.000285293	0.000476893	0.598118	0.294238	1.21583	0.166315	3.98102e-08	-23.2658	B_VSTR	1	32247	3	32544	3.10106e-05	9.21829e-05	0.336383	0.0349873	3.23413	0.625004	0.00853701	-6.50403	B_STR
BRCA2	c.2320A>G	p.(Thr774Ala)	Missense	Conflicting classifications of pathogenicity	6.84106e-23	-69.687	B_VSTR	Yes	5	44917	0.000111316	6.05795e-05	1.83762	0.682216	4.94981	0.215035	9.05764e-06	-15.8553	B_VSTR	38	187642	29	175042	0.000202513	0.000165675	1.2224	0.753888	1.98208	0.463925	3.92058e-14	-42.1509	B_VSTR	0	7.36335e-05	0.616765	0	0	0	0.0117009	-6.07358	B_STR	7	42062	13	44035	0.000166421	0.00029522	0.563647	0.224858	1.41288	0.265641	8.01202e-06	-16.0228	B_VSTR	8	32247	7	32544	0.000248085	0.000215093	1.15342	0.418206	3.18116	0.802727	0.0186129	-5.43975	B_STR
BRCA2	c.3682A>G	p.(Asn1228Asp)	Missense	Benign	1.83503e-23	-71.4837	B_VSTR	Yes	2	44917	4.45266e-05	0.000111058	0.400903	0.0961948	1.67081	0.311905	4.27383e-16	-48.3211	B_VSTR	40	187642	36	174521	0.000213172	0.000206279	1.03342	0.658725	1.62126	0.909077	3.62329e-19	-57.9787	B_VSTR	0.000108243	4.9087e-05	0.283591	2.20525	0.445051	10.9271	2.68921	1.35075	P_SUP	8	42062	11	44035	0.000190195	0.000249801	0.761341	0.306204	1.89299	0.649232	0.000206939	-11.5831	B_VSTR	5	32247	4	32544	0.000155053	0.000122911	1.26155	0.338729	4.69849	0.752784	0.0910068	-3.2727	B_MOD
BRCA2	c.8525G>A	p.(Arg2842His)	Missense	Benign	1.6701e-23	-71.6123	B_VSTR	Yes	0	44917	0	7.06742e-05	0	0	0	0.100238	2.59516e-12	-36.4262	B_VSTR	29	187642	33	175029	0.00015455	0.00018854	0.819689	0.497703	1.34998	0.448434	5.40713e-20	-60.5761	B_VSTR	5.41213e-05	0.000106356	1	0.508843	0.0665593	3.89009	0.0138463	-5.8437	B_STR	4	42062	3	44035	9.50977e-05	6.81276e-05	1.39591	0.312395	6.23753	0.720727	0.187212	-2.28781	B_MOD	2	32247	2	32544	6.20213e-05	6.14553e-05	1.00921	0.142147	7.16515	1	0.119154	-2.90473	B_MOD
BRCA1	c.1511G>A	p.(Arg504His)	Missense	Benign	1.54641e-23	-71.7174	B_VSTR	Yes	0	44917	0	3.70203e-05	0	0	0	0.379392	9.09089e-08	-22.1383	B_VSTR	42	187642	36	175032	0.00022383	0.000205677	1.08828	0.697246	1.69863	0.735063	2.08172e-19	-58.7354	B_VSTR	5.41213e-05	3.27255e-05	0.505344	1.65383	0.184833	14.7981	1.50151	0.555009	NA	1	42062	2	44035	2.37744e-05	4.54184e-05	0.523442	0.0474601	5.7731	1	0.0449943	-4.23451	B_STR	3	32247	6	32544	9.30319e-05	0.000184366	0.504559	0.126175	2.01767	0.507823	0.00109955	-9.3025	B_VSTR
BRCA1	c.3454G>A	p.(Asp1152Asn)	Missense	Conflicting classifications of pathogenicity	1.59471e-24	-74.8194	B_VSTR	Yes	0	44917	0	6.73083e-06	0	0	0	1	0.0478862	-4.14946	B_STR	31	187642	34	175049	0.000165208	0.000194231	0.85055	0.522751	1.3839	0.536774	5.20572e-21	-63.772	B_VSTR	0	1.63625e-05	1	0	0	0	0.702598	-0.481959	NA	6	42062	5	44035	0.000142647	0.000113546	1.25632	0.383382	4.11692	0.769836	0.0648035	-3.73637	B_MOD	5	32247	6	32544	0.000155053	0.000184366	0.840984	0.25663	2.75593	1	0.00672814	-6.82916	B_STR
BRCA2	c.6943A>C	p.(Ile2315Leu)	Missense	Conflicting classifications of pathogenicity	1.09264e-24	-75.3357	B_VSTR	Yes	2	44917	4.45266e-05	1.01163e-05	4.40162	0.735443	26.3436	0.131841	2.02304	0.962089	NA	6	187642	22	174206	3.19758e-05	0.000126287	0.253175	0.102652	0.624414	0.00187343	8.98537e-20	-59.8826	B_VSTR	0	1.63948e-05	1	0	0	0	0.702782	-0.481601	NA	4	42062	9	44035	9.50977e-05	0.000204383	0.465241	0.143261	1.51088	0.268458	7.178e-05	-13.0288	B_VSTR	2	32247	2	32544	6.20213e-05	6.14553e-05	1.00921	0.142147	7.16515	1	0.119154	-2.90473	B_MOD
BRCA2	c.9592T>C	p.(Cys3198Arg)	Missense	Benign	3.87385e-25	-76.7516	B_VSTR	Yes	5	44917	0.000111316	0.000370201	0.300614	0.122674	0.736656	0.00329923	8.66805e-52	-160.541	B_VSTR	34	187642	34	175042	0.000181196	0.000194239	0.932839	0.579878	1.50064	0.808953	2.84126e-19	-58.3107	B_VSTR	0.000378849	0.000294527	0.498998	1.28641	0.572392	2.8911	0.00685222	-6.80421	B_STR	7	42062	4	44035	0.000166421	9.08368e-05	1.83223	0.536314	6.25949	0.377878	0.480621	-1.00042	B_SUP	1	32247	5	32544	3.10106e-05	0.000153638	0.201817	0.0235761	1.7276	0.218758	0.000413997	-10.6363	B_VSTR
BRCA2	c.2957A>G	p.(Asn986Ser)	Missense	Conflicting classifications of pathogenicity	2.88715e-25	-77.153	B_VSTR	Yes	6	44917	0.00013358	0.00024568	0.543654	0.236478	1.24984	0.181315	3.93005e-32	-98.7401	B_VSTR	43	187642	36	174930	0.00022916	0.000205797	1.11355	0.715145	1.73391	0.654041	2.77583e-18	-55.1985	B_VSTR	0.00037889	0.00023726	0.317347	1.59717	0.699562	3.6465	0.112963	-2.97759	B_MOD	1	42062	5	44035	2.37744e-05	0.000113546	0.209363	0.0244579	1.79217	0.219472	0.000493435	-10.3966	B_VSTR	1	32247	4	32544	3.10106e-05	0.000122911	0.252279	0.0281948	2.25733	0.375007	0.00186599	-8.58034	B_VSTR
PALB2	c.194C>T	p.(Pro65Leu)	Missense	Conflicting classifications of pathogenicity	2.27126e-25	-77.4806	B_VSTR	Yes	NA	NA	NA	NA	NA	NA	NA	NA	NA	NA	NA	30	187642	34	175052	0.000159879	0.000194228	0.823122	0.503761	1.34494	0.455181	2.13239e-17	-52.4145	B_VSTR	0	0.00013915	0.153331	0	0	0	0.000218814	-11.5069	B_VSTR	10	42062	11	44035	0.000237744	0.000249801	0.951722	0.404149	2.24119	1	0.000922089	-9.54284	B_VSTR	6	32247	5	32544	0.000186064	0.000153638	1.21109	0.369569	3.96879	0.773386	0.05279	-4.01633	B_STR
ATM	c.1229T>C	p.(Val410Ala)	Missense	Conflicting classifications of pathogenicity	1.16601e-25	-78.391	B_VSTR	Yes	NA	NA	NA	NA	NA	NA	NA	NA	NA	NA	NA	1183	187642	1222	175021	0.00630456	0.00698202	0.902355	0.832803	0.977715	0.0124926	NC - not calculable	NC - not calculable	NC - not calculable	0.00671105	0.0069378	0.774935	0.967096	0.800484	1.16839	3.23534e-16	-48.7012	B_VSTR	0	42062	0	44035	0	0	0	0	0	1	NA	NA	NA	169	32247	170	32544	0.0052408	0.0052237	1.00329	0.810439	1.24203	1	3.60398e-10	-29.6897	B_VSTR
BRCA1	c.946A>G	p.(Ser316Gly)	Missense	Benign	3.11539e-26	-80.1931	B_VSTR	Yes	0	44917	0	3.70195e-05	0	0	0	0.379392	9.09288e-08	-22.138	B_VSTR	35	187642	39	175052	0.000186525	0.000222791	0.837191	0.530409	1.32141	0.485924	5.85603e-24	-73.0433	B_VSTR	0	2.45435e-05	1	0	0	0	0.35033	-1.43218	B_SUP	1	42062	4	44035	2.37744e-05	9.08368e-05	0.261709	0.029249	2.34167	0.375642	0.0021678	-8.37563	B_VSTR	5	32247	1	32544	0.000155053	3.07276e-05	5.04668	0.589549	43.2008	0.123286	7.00508	2.658	P_MOD
BRCA2	c.9275A>G	p.(Tyr3092Cys)	Missense	Conflicting classifications of pathogenicity	3.09371e-26	-80.2026	B_VSTR	Yes	2	44917	4.45266e-05	9.75987e-05	0.456197	0.10885	1.91195	0.422567	4.65437e-14	-41.9166	B_VSTR	9	187642	27	174972	4.79637e-05	0.00015431	0.310793	0.146159	0.660871	0.00133375	9.52226e-23	-69.2355	B_VSTR	0.000216497	0.000114539	0.283012	1.89035	0.622158	5.7436	1.08193	0.107525	NA	2	42062	6	44035	4.75489e-05	0.000136255	0.348938	0.070422	1.72897	0.290073	0.000444284	-10.5398	B_VSTR	4	32247	2	32544	0.000124043	6.14553e-05	2.01855	0.369686	11.0216	0.450983	0.675896	-0.534862	NA
ATM	c.4066A>G	p.(Asn1356Asp)	Missense	Conflicting classifications of pathogenicity	2.32616e-26	-80.592	B_VSTR	Yes	NA	NA	NA	NA	NA	NA	NA	NA	NA	NA	NA	133	187642	126	175016	0.000708797	0.000719934	0.984519	0.771549	1.25627	0.901205	1.05394e-27	-84.817	B_VSTR	0.00162364	0.00102268	0.0311073	1.58859	1.06616	2.36701	11.8514	3.37597	P_MOD	23	42062	13	44035	0.000546812	0.00029522	1.85269	0.938387	3.65782	0.0941911	10.5278	3.21426	P_MOD	16	32247	14	32544	0.00049617	0.000430187	1.15346	0.562881	2.36367	0.71888	0.176894	-2.36521	B_MOD
ATM	c.2289T>A	p.(Phe763Leu)	Missense	Conflicting classifications of pathogenicity	1.22658e-26	-81.4659	B_VSTR	Yes	NA	NA	NA	NA	NA	NA	NA	NA	NA	NA	NA	155	187642	126	175051	0.000826041	0.00071979	1.14774	0.907191	1.45206	0.257025	5.51655e-23	-69.9808	B_VSTR	0.000324728	0.00041725	0.696254	0.778186	0.333919	1.81354	0.0160353	-5.64329	B_STR	41	42062	21	44035	0.000974752	0.000476893	2.04498	1.20836	3.46085	0.00729499	156.175	6.89677	P_STR	16	32247	26	32544	0.00049617	0.000798918	0.620864	0.333	1.15757	0.164199	8.87859e-05	-12.7385	B_VSTR
BRCA1	c.2522G>A	p.(Arg841Gln)	Missense	Benign/Likely benign	1.02518e-26	-81.7108	B_VSTR	Yes	3	44917	6.67899e-05	0.000178366	0.374411	0.116994	1.19822	0.110104	1.09744e-28	-87.9058	B_VSTR	28	187642	27	174976	0.00014922	0.000154307	0.967031	0.56994	1.64079	1	4.5188e-16	-48.245	B_VSTR	5.41213e-05	0.000188167	0.35737	0.287586	0.0388344	2.1297	0.000138157	-12.1348	B_VSTR	3	42062	10	44035	7.13233e-05	0.000227092	0.314023	0.0864155	1.14112	0.093361	6.14536e-06	-16.385	B_VSTR	2	32247	3	32544	6.20213e-05	9.21829e-05	0.672786	0.112408	4.02678	1	0.0267212	-4.94601	B_STR
BRCA2	c.3581G>A	p.(Gly1194Asp)	Missense	Benign	7.82934e-27	-82.0789	B_VSTR	Yes	0	44917	0	0.000346637	0	0	0	1.07839e-06	1.4934e-55	-172.374	B_VSTR	35	187642	35	175020	0.000186525	0.000199977	0.932721	0.583784	1.49022	0.811519	8.79637e-20	-59.9116	B_VSTR	0.000216485	0.000327247	0.653002	0.661463	0.236632	1.849	1.87789e-05	-14.8597	B_VSTR	14	42062	11	44035	0.000332842	0.000249801	1.33254	0.604874	2.93558	0.550562	0.0134904	-5.87926	B_STR	5	32247	3	32544	0.000155053	9.21829e-05	1.68212	0.401958	7.03939	0.505815	0.351341	-1.42824	B_SUP
BRCA1	c.4816A>G	p.(Lys1606Glu)	Missense	Benign	6.67389e-27	-82.2969	B_VSTR	Yes	0	44917	0	3.36541e-05	0	0	0	0.378484	3.69774e-07	-20.2226	B_VSTR	18	187642	34	175053	9.59274e-05	0.000194227	0.493845	0.278902	0.874438	0.0175118	1.14525e-25	-78.4155	B_VSTR	0	8.18116e-06	1	0	0	0	1.58269	0.626908	NA	0	42062	1	44035	0	2.27092e-05	0	0	0	1	0.0582743	-3.88137	B_MOD	0	32247	0	32544	0	0	0	0	0	1	NA	NA	NA
BRCA1	c.1534C>T	p.(Leu512Phe)	Missense	Benign	3.59387e-27	-83.1421	B_VSTR	Yes	10	44917	0.000222633	0.000366832	0.60682	0.31752	1.15971	0.136493	3.42783e-53	-164.951	B_VSTR	35	187642	33	175020	0.000186525	0.00018855	0.989261	0.614825	1.59173	1	5.73906e-19	-57.3507	B_VSTR	0.00037887	0.000310887	0.656573	1.21876	0.544179	2.72956	0.0031095	-7.88305	B_STR	7	42062	3	44035	0.000166421	6.81276e-05	2.44302	0.631689	9.44826	0.216914	1.79507	0.798835	NA	3	32247	11	32544	9.30319e-05	0.000338004	0.275172	0.0767596	0.98645	0.0573826	1.12189e-06	-18.7071	B_VSTR
BRCA1	c.425C>A	p.(Pro142His)	Missense	Benign	9.88804e-28	-84.9041	B_VSTR	Yes	0	44917	0	4.37526e-05	0	0	0	0.398888	5.58186e-09	-25.9484	B_VSTR	34	187642	35	175034	0.000181196	0.000199961	0.90614	0.565204	1.45273	0.718707	6.32536e-21	-63.506	B_VSTR	5.41213e-05	0.000106361	1	0.508818	0.066556	3.8899	0.0138425	-5.84407	B_STR	2	42062	5	44035	4.75489e-05	0.000113546	0.418735	0.0812337	2.15845	0.453967	0.00179799	-8.63103	B_VSTR	2	32247	4	32544	6.20213e-05	0.000122911	0.504574	0.09241	2.75506	0.687505	0.00628093	-6.92307	B_STR
BRCA2	c.341A>G	p.(His114Arg)	Missense	Conflicting classifications of pathogenicity	7.17759e-28	-85.3416	B_VSTR	Yes	1	44917	2.22633e-05	0	19.8118	0.807022	486.365	0.131512	29.1932	4.60689	P_STR	4	187642	28	174951	2.13172e-05	0.000160045	0.133177	0.0467116	0.379692	7.17562e-06	4.16327e-27	-82.9412	B_VSTR	0	8.19538e-06	1	0	0	0	1.58336	0.627481	NA	5	42062	4	44035	0.000118872	9.08368e-05	1.30867	0.351388	4.87387	0.748783	0.108781	-3.0291	B_MOD	0	32247	1	32544	0	3.07276e-05	0	0	0	1	0.0542886	-3.97811	B_MOD
PALB2	c.1544A>G	p.(Lys515Arg)	Missense	Conflicting classifications of pathogenicity	6.79844e-28	-85.4157	B_VSTR	Yes	NA	NA	NA	NA	NA	NA	NA	NA	NA	NA	NA	60	187642	55	175054	0.000319758	0.000314189	1.01773	0.705837	1.46744	1	1.18626e-23	-72.0794	B_VSTR	0	4.09058e-05	1	0	0	0	0.102729	-3.10726	B_MOD	7	42062	7	44035	0.000166421	0.000158964	1.04691	0.36718	2.98499	1	0.0115891	-6.08669	B_STR	13	32247	9	32544	0.000403138	0.000276549	1.45793	0.623109	3.41123	0.402726	0.0481379	-4.1423	B_STR
PALB2	c.1250C>A	p.(Ser417Tyr)	Missense	Conflicting classifications of pathogenicity	1.18509e-28	-87.8009	B_VSTR	Yes	NA	NA	NA	NA	NA	NA	NA	NA	NA	NA	NA	86	187642	66	175053	0.00045832	0.000377029	1.21571	0.882072	1.67554	0.25582	2.33222e-24	-74.3004	B_VSTR	0.000865941	0.000376337	0.00707424	2.3021	1.3031	4.06699	10.8932	3.26084	P_MOD	18	42062	17	44035	0.00042794	0.000386057	1.10854	0.571229	2.15124	0.866087	0.000243217	-11.3625	B_VSTR	17	32247	12	32544	0.000527181	0.000368732	1.42994	0.682823	2.99453	0.359416	0.0191794	-5.39881	B_STR
BRCA2	c.1466C>G	p.(Ser489Cys)	Missense	Conflicting classifications of pathogenicity	4.68061e-29	-89.0694	B_VSTR	Yes	6	44917	0.00013358	0.000154813	0.862828	0.368487	2.02035	1	8.59629e-19	-56.799	B_VSTR	21	187642	31	174103	0.000111915	0.000178056	0.6285	0.361171	1.0937	0.126055	4.35273e-21	-64.0163	B_VSTR	0.000108249	0.000147265	1	0.735033	0.170534	3.16812	0.00826935	-6.54753	B_STR	6	42062	14	44035	0.000142647	0.000317929	0.448596	0.172371	1.16747	0.117178	8.88961e-07	-19.0249	B_VSTR	1	32247	0	32544	3.10106e-05	0	3.02772	0.12333	74.33	0.497708	1.4628	0.51935	NA
BRCA1	c.199G>T	p.(Asp67Tyr)	Missense	Benign	2.02262e-29	-90.215	B_VSTR	Yes	3	44917	6.67899e-05	0.00018872	0.353867	0.110759	1.13058	0.080136	1.98042e-30	-93.3878	B_VSTR	39	187642	43	174659	0.000207843	0.000246194	0.84419	0.547259	1.30223	0.507522	4.18842e-26	-79.789	B_VSTR	0.000271047	0.000172039	0.376897	1.57565	0.594058	4.17917	0.206221	-2.15575	B_MOD	9	42062	5	44035	0.00021397	0.000113546	1.88462	0.631542	5.62401	0.292209	0.544057	-0.831141	NA	3	32247	5	32544	9.30319e-05	0.000153638	0.605489	0.144687	2.53387	0.726569	0.00430414	-7.43913	B_STR
BRCA2	c.4061C>T	p.(Thr1354Met)	Missense	Benign	1.00922e-29	-91.1643	B_VSTR	Yes	0	44917	0	0.000158179	0	0	0	0.00203573	4.82781e-26	-79.595	B_VSTR	65	187642	53	173653	0.000346404	0.000305206	1.13503	0.789666	1.63144	0.519748	1.01792e-25	-78.5764	B_VSTR	0.000432994	0.000139084	0.0119722	3.11409	1.34373	7.21688	69.4138	5.78956	P_STR	10	42062	18	44035	0.000237744	0.000408766	0.581515	0.268402	1.2599	0.188093	2.59182e-07	-20.7078	B_VSTR	13	32247	5	32544	0.000403138	0.000153638	2.6246	0.935564	7.36298	0.062382	5.51091	2.33043	P_MOD
BRCA1	c.1865C>T	p.(Ala622Val)	Missense	Benign	8.57494e-30	-91.3867	B_VSTR	Yes	9	44917	0.00020037	0.000171638	1.16743	0.574702	2.37148	0.7007	6.19256e-22	-66.679	B_VSTR	69	187642	50	175038	0.000367722	0.000285652	1.28741	0.894544	1.85282	0.198854	2.74667e-23	-70.933	B_VSTR	0.000324728	0.000122719	0.0482234	2.64664	1.02674	6.82222	11.4953	3.3343	P_MOD	5	42062	9	44035	0.000118872	0.000204383	0.581565	0.194884	1.73548	0.425643	0.000189518	-11.7032	B_VSTR	5	32247	9	32544	0.000155053	0.000276549	0.560604	0.187855	1.67298	0.423969	0.000143303	-12.0848	B_VSTR
BRCA1	c.612G>C	p.(Leu204Phe)	Missense	Conflicting classifications of pathogenicity	1.49693e-31	-96.914	B_VSTR	Yes	10	44917	0.000222633	0.000350015	0.635985	0.332347	1.21703	0.210565	2.08936e-50	-156.195	B_VSTR	15	187642	34	174988	7.99395e-05	0.000194299	0.411378	0.224067	0.755273	0.00382465	5.02135e-27	-82.6854	B_VSTR	0.000270607	0.000343623	0.828519	0.787453	0.311509	1.99058	3.8302e-05	-13.8865	B_VSTR	4	42062	1	44035	9.50977e-05	2.27092e-05	4.18793	0.46805	37.472	0.208493	3.66608	1.77387	P_SUP	1	32247	1	32544	3.10106e-05	3.07276e-05	1.00921	0.063119	16.1363	1	0.212303	-2.11607	B_MOD
PALB2	c.3428T>A	p.(Leu1143His)	Missense	Conflicting classifications of pathogenicity	1.26223e-31	-97.1469	B_VSTR	Yes	NA	NA	NA	NA	NA	NA	NA	NA	NA	NA	NA	73	187642	61	175053	0.000389039	0.000348466	1.11648	0.794624	1.56869	0.545911	2.55492e-24	-74.1759	B_VSTR	0.000432971	0.00025362	0.159838	1.70747	0.784746	3.71515	0.187152	-2.28824	B_MOD	22	42062	19	44035	0.000523037	0.000431475	1.21232	0.65609	2.24012	0.639804	0.000340678	-10.9024	B_VSTR	7	32247	9	32544	0.000217074	0.000276549	0.784895	0.292271	2.10783	0.803628	0.000774861	-9.78037	B_VSTR
ATM	c.5821G>C	p.(Val1941Leu)	Missense	Conflicting classifications of pathogenicity	1.08641e-31	-97.3517	B_VSTR	Yes	NA	NA	NA	NA	NA	NA	NA	NA	NA	NA	NA	118	187642	112	174948	0.000628857	0.00064019	0.982286	0.758419	1.27223	0.895211	6.81437e-25	-75.9804	B_VSTR	0.000487118	0.000736317	0.296358	0.661396	0.333271	1.31258	0.000229319	-11.4429	B_VSTR	8	42062	17	44035	0.000190195	0.000386057	0.492566	0.21255	1.14148	0.110003	0.000320128	-10.9874	B_VSTR	13	32247	8	32544	0.000403138	0.000245821	1.64022	0.67974	3.95789	0.284082	2.17171	1.05891	P_SUP
BRCA1	c.5158A>G	p.(Thr1720Ala)	Missense	Benign	8.39211e-32	-97.7042	B_VSTR	Yes	0	44917	0	0.000238978	0	0	0	6.8514e-05	1.73352e-43	-134.442	B_VSTR	38	187642	40	175034	0.000202513	0.000228527	0.886145	0.568405	1.3815	0.650798	7.11344e-24	-72.7777	B_VSTR	0.000162399	0.000327292	0.362377	0.496109	0.153457	1.60386	3.61818e-06	-17.1083	B_VSTR	10	42062	9	44035	0.000237744	0.000204383	1.16327	0.472639	2.86306	0.820596	0.00928053	-6.39001	B_STR	5	32247	3	32544	0.000155053	9.21829e-05	1.68212	0.401958	7.03939	0.505815	0.351341	-1.42824	B_SUP
BRCA1	c.4036G>A	p.(Glu1346Lys)	Missense	Benign/Likely benign	7.8122e-32	-97.802	B_VSTR	Yes	1	44917	2.22633e-05	4.71157e-05	0.472512	0.0621311	3.59349	0.709573	2.3281e-08	-23.9984	B_VSTR	41	187642	44	174828	0.000218501	0.000251676	0.868156	0.567291	1.32859	0.517397	2.60776e-26	-80.436	B_VSTR	0	4.9087e-05	1	0	0	0	0.0582595	-3.88172	B_MOD	14	42062	17	44035	0.000332842	0.000386057	0.862113	0.424914	1.74915	0.722249	1.73841e-05	-14.9651	B_VSTR	8	32247	3	32544	0.000248085	9.21829e-05	2.69165	0.714007	10.1469	0.144161	2.95791	1.48079	P_SUP
PALB2	c.3508C>T	p.(His1170Tyr)	Missense	Conflicting classifications of pathogenicity	7.71895e-32	-97.8184	B_VSTR	Yes	NA	NA	NA	NA	NA	NA	NA	NA	NA	NA	NA	57	187642	58	175053	0.00030377	0.000331328	0.9168	0.636049	1.32147	0.642347	1.49938e-26	-81.1917	B_VSTR	0.000108243	1.63631e-05	0.0862414	6.61564	0.931812	46.9695	39.1876	5.0089	P_STR	15	42062	22	44035	0.000356616	0.000499603	0.713698	0.370194	1.37594	0.328615	1.31371e-07	-21.6356	B_VSTR	0	32247	0	32544	0	0	0	0	0	1	NA	NA	NA
ATM	c.9086G>A	p.(Gly3029Asp)	Missense	Conflicting classifications of pathogenicity	3.8179e-32	-98.7796	B_VSTR	Yes	NA	NA	NA	NA	NA	NA	NA	NA	NA	NA	NA	108	187642	100	175053	0.000575564	0.000571256	1.00755	0.76754	1.3226	1	8.11821e-22	-66.3092	B_VSTR	0.000920063	0.00123537	0.302735	0.744534	0.450837	1.22956	1.02094e-05	-15.6918	B_VSTR	19	42062	31	44035	0.000451714	0.000703985	0.641491	0.362337	1.13571	0.156482	3.51883e-05	-14.0022	B_VSTR	18	32247	16	32544	0.000558191	0.000491642	1.13544	0.578915	2.22695	0.734726	0.130909	-2.77628	B_MOD
BRCA1	c.2428A>T	p.(Asn810Tyr)	Missense	Benign	2.61655e-32	-99.2955	B_VSTR	Yes	9	44917	0.00020037	0.000296157	0.676501	0.340676	1.34337	0.295703	1.96952e-42	-131.124	B_VSTR	49	187642	41	175019	0.000261136	0.00023426	1.11475	0.736192	1.68798	0.673349	1.65133e-21	-65.3397	B_VSTR	0.000324728	0.000384515	0.840091	0.844463	0.360991	1.97545	2.23654e-05	-14.6211	B_VSTR	13	42062	14	44035	0.000309068	0.000317929	0.972119	0.456888	2.06838	1	0.000247998	-11.336	B_VSTR	4	32247	6	32544	0.000124043	0.000184366	0.672766	0.18983	2.38431	0.753913	0.00285673	-7.99882	B_STR
BRCA2	c.2803G>C	p.(Asp935His)	Missense	Benign	9.29938e-33	-100.708	B_VSTR	Yes	5	44917	0.000111316	0.000279331	0.398445	0.161573	0.982575	0.0388103	3.83326e-38	-117.638	B_VSTR	30	187642	40	174992	0.000159879	0.000228582	0.69939	0.435624	1.12286	0.151568	1.85732e-25	-77.7553	B_VSTR	0.000216485	0.000204531	0.787107	1.05846	0.368325	3.04172	0.00915404	-6.40875	B_STR	8	42062	6	44035	0.000190195	0.000136255	1.39595	0.48431	4.02362	0.600085	0.0804368	-3.44128	B_MOD	0	32247	5	32544	0	0.000153638	0	0	0	0.0625035	6.79984e-05	-13.1027	B_VSTR
BRCA1	c.3640G>A	p.(Glu1214Lys)	Missense	Benign	1.05272e-33	-103.683	B_VSTR	Yes	5	44917	0.000111316	0.000585583	0.190005	0.078097	0.46227	3.58477e-06	5.11402e-96	-299.598	B_VSTR	33	187642	40	175047	0.000175867	0.00022851	0.769583	0.485354	1.22026	0.292424	1.94777e-25	-77.6904	B_VSTR	0.000649456	0.000507232	0.392022	1.28057	0.690028	2.37653	0.000198742	-11.6383	B_VSTR	12	42062	14	44035	0.000285293	0.000317929	0.89732	0.414982	1.94028	0.846051	0.000124162	-12.2806	B_VSTR	8	32247	5	32544	0.000248085	0.000153638	1.61489	0.528236	4.93693	0.421805	0.219025	-2.0735	B_MOD
BRCA2	c.5552T>G	p.(Ile1851Ser)	Missense	Benign	3.98279e-34	-105.01	B_VSTR	Yes	4	44917	8.90531e-05	0.000232216	0.383438	0.139927	1.05072	0.0552892	3.62581e-32	-98.8501	B_VSTR	32	187642	36	173686	0.000170538	0.000207271	0.822747	0.51102	1.32463	0.467124	1.29549e-21	-65.6711	B_VSTR	0.000162364	0.000204532	1	0.793797	0.239642	2.62939	0.00200453	-8.48255	B_VSTR	7	42062	13	44035	0.000166421	0.00029522	0.563647	0.224858	1.41288	0.265641	8.01202e-06	-16.0228	B_VSTR	7	32247	12	32544	0.000217074	0.000368732	0.588617	0.231709	1.49528	0.359309	1.91425e-05	-14.8335	B_VSTR
PALB2	c.1001A>G	p.(Tyr334Cys)	Missense	Conflicting classifications of pathogenicity	3.84779e-34	-105.057	B_VSTR	Yes	NA	NA	NA	NA	NA	NA	NA	NA	NA	NA	NA	36	187642	48	174939	0.000191855	0.000274381	0.699169	0.453821	1.07716	0.125855	1.05318e-25	-78.5299	B_VSTR	0.000216497	8.99965e-05	0.123819	2.40592	0.766006	7.55667	4.4656	2.04324	P_MOD	8	42062	12	44035	0.000190195	0.000272511	0.697881	0.285241	1.70746	0.505662	6.28675e-05	-13.2099	B_VSTR	8	32247	13	32544	0.000248085	0.000399459	0.620958	0.257337	1.49838	0.383338	1.30137e-05	-15.3605	B_VSTR
BRCA2	c.6748A>G	p.(Thr2250Ala)	Missense	Benign	2.19257e-34	-105.825	B_VSTR	Yes	3	44917	6.67899e-05	0.0002726	0.24496	0.0773764	0.775502	0.00549498	2.03314e-39	-121.648	B_VSTR	21	187642	39	175005	0.000111915	0.000222851	0.502142	0.295402	0.853571	0.00974481	5.65118e-28	-85.668	B_VSTR	0.000270607	0.000204531	0.584837	1.32315	0.50646	3.45678	0.0383432	-4.45292	B_STR	12	42062	12	44035	0.000285293	0.000272511	1.04692	0.470281	2.33061	1	0.00118527	-9.19999	B_VSTR	1	32247	3	32544	3.10106e-05	9.21829e-05	0.336383	0.0349873	3.23413	0.625004	0.00853701	-6.50403	B_STR
BRCA2	c.9104A>C	p.(Tyr3035Ser)	Missense	Conflicting classifications of pathogenicity	1.6444e-34	-106.218	B_VSTR	Yes	10	44917	0.000222633	0.000134618	1.65396	0.827071	3.30755	0.145009	1.55113e-12	-37.1289	B_VSTR	23	187642	42	174914	0.000122574	0.000240118	0.510413	0.306972	0.848682	0.00893512	8.56068e-30	-91.389	B_VSTR	0.000108243	0.000122719	1	0.882021	0.201684	3.85733	0.0319333	-4.7027	B_STR	10	42062	7	44035	0.000237744	0.000158964	1.4957	0.569272	3.92979	0.472341	0.0957706	-3.20303	B_MOD	2	32247	4	32544	6.20213e-05	0.000122911	0.504574	0.09241	2.75506	0.687505	0.00628093	-6.92307	B_STR
ATM	c.8734A>G	p.(Arg2912Gly)	Missense	Uncertain significance	5.20059e-35	-107.79	B_VSTR	Yes	NA	NA	NA	NA	NA	NA	NA	NA	NA	NA	NA	89	187642	113	175034	0.000474307	0.000645589	0.734564	0.556364	0.96984	0.0291775	2.56886e-32	-99.3207	B_VSTR	0.000487673	0.000327702	0.287123	1.4884	0.722113	3.06784	2.16901	1.05722	P_SUP	30	42062	30	44035	0.000713233	0.000681276	1.04694	0.631047	1.73693	0.897664	0.0138897	-5.83942	B_STR	14	32247	14	32544	0.000434149	0.000430187	1.00921	0.481043	2.1173	1	0.0671977	-3.68683	B_MOD
BRCA2	c.1804G>A	p.(Gly602Arg)	Missense	Benign	2.17532e-35	-108.98	B_VSTR	Yes	2	44917	4.45266e-05	0.00013465	0.330655	0.0799087	1.36822	0.16492	1.14788e-19	-59.5482	B_VSTR	17	187642	35	173752	9.05981e-05	0.000201437	0.44971	0.251927	0.802769	0.00773703	3.05056e-26	-80.2218	B_VSTR	0.000162434	0.000139114	0.739997	1.16766	0.342154	3.98486	0.0637278	-3.75922	B_MOD	7	42062	7	44035	0.000166421	0.000158964	1.04691	0.36718	2.98499	1	0.0115891	-6.08669	B_STR	4	32247	12	32544	0.000124043	0.000368732	0.336321	0.108457	1.04292	0.0768258	9.65532e-07	-18.9121	B_VSTR
ATM	c.2494C>T	p.(Arg832Cys)	Missense	Conflicting classifications of pathogenicity	5.01964e-36	-110.982	B_VSTR	Yes	NA	NA	NA	NA	NA	NA	NA	NA	NA	NA	NA	81	187642	104	175039	0.000431673	0.000594153	0.726417	0.543263	0.971319	0.0327302	3.69539e-30	-92.5361	B_VSTR	0.000378849	0.000556324	0.395171	0.680866	0.312688	1.48256	0.00176271	-8.65808	B_VSTR	11	42062	14	44035	0.000261519	0.000317929	0.822523	0.373365	1.81202	0.691943	0.0183454	-5.45952	B_STR	7	32247	9	32544	0.000217074	0.000276549	0.784895	0.292271	2.10783	0.803628	0.0420054	-4.32837	B_STR
ATM	c.7187C>G	p.(Thr2396Ser)	Missense	Conflicting classifications of pathogenicity	4.1377e-37	-114.39	B_VSTR	Yes	NA	NA	NA	NA	NA	NA	NA	NA	NA	NA	NA	121	187642	127	175040	0.000644845	0.000725548	0.888697	0.692756	1.14006	0.373707	7.5983e-31	-94.6959	B_VSTR	0.000703616	0.00103902	0.210087	0.676961	0.382471	1.1982	1.55314e-05	-15.119	B_VSTR	17	42062	22	44035	0.000404165	0.000499603	0.808896	0.429492	1.52346	0.526576	0.0030914	-7.89102	B_STR	21	32247	11	32544	0.000651223	0.000338004	1.92728	0.929086	3.99791	0.0787923	11.3417	3.31593	P_MOD
BRCA2	c.506A>G	p.(Lys169Arg)	Missense	Conflicting classifications of pathogenicity	3.75096e-38	-117.668	B_VSTR	Yes	13	44917	0.000289423	0.000531804	0.544096	0.309053	0.957898	0.0309286	2.07903e-67	-209.651	B_VSTR	62	187642	48	175001	0.000330416	0.000274284	1.20472	0.826436	1.75615	0.341641	1.81853e-22	-68.352	B_VSTR	0.000270651	0.00062185	0.0691012	0.435082	0.176001	1.07554	3.79173e-11	-32.7644	B_VSTR	6	42062	10	44035	0.000142647	0.000227092	0.628091	0.228254	1.72833	0.456378	0.000133093	-12.1858	B_VSTR	4	32247	4	32544	0.000124043	0.000122911	1.00921	0.252373	4.03572	1	0.0408722	-4.36571	B_STR
PALB2	c.344G>T	p.(Gly115Val)	Missense	Conflicting classifications of pathogenicity	3.74057e-38	-117.672	B_VSTR	Yes	NA	NA	NA	NA	NA	NA	NA	NA	NA	NA	NA	37	187642	59	174971	0.000197184	0.000337199	0.584689	0.387613	0.881966	0.010481	1.41413e-33	-103.28	B_VSTR	0.000216485	0.000269978	1	0.801819	0.284028	2.26356	0.000332507	-10.9356	B_VSTR	6	42062	3	44035	0.000142647	6.81276e-05	2.09397	0.52365	8.37336	0.333496	0.874125	-0.183695	NA	5	32247	4	32544	0.000155053	0.000122911	1.26155	0.338729	4.69849	0.752784	0.0910068	-3.2727	B_MOD
PALB2	c.11C>T	p.(Pro4Leu)	Missense	Conflicting classifications of pathogenicity	1.35027e-38	-119.063	B_VSTR	Yes	NA	NA	NA	NA	NA	NA	NA	NA	NA	NA	NA	74	187642	58	174953	0.000394368	0.000331518	1.18966	0.843562	1.67775	0.338752	4.89593e-22	-66.9998	B_VSTR	0.000703577	0.000621768	0.638328	1.13167	0.628276	2.03839	3.76427e-06	-17.0542	B_VSTR	2	42062	7	44035	4.75489e-05	0.000158964	0.299083	0.0621262	1.43982	0.180698	0.000109701	-12.4497	B_VSTR	3	32247	13	32544	9.30319e-05	0.000399459	0.232823	0.0663392	0.817114	0.0212763	6.67873e-08	-22.5594	B_VSTR
ATM	c.4362A>C	p.(Lys1454Asn)	Missense	Conflicting classifications of pathogenicity	1.32009e-38	-119.094	B_VSTR	Yes	NA	NA	NA	NA	NA	NA	NA	NA	NA	NA	NA	179	187642	162	175029	0.000953944	0.000925561	1.0307	0.833259	1.27491	0.786638	2.37273e-33	-102.573	B_VSTR	0.00113655	0.00109628	0.812795	1.03678	0.654329	1.64276	0.00425995	-7.45322	B_STR	43	42062	50	44035	0.0010223	0.00113546	0.900238	0.598723	1.3536	0.678325	8.81086e-05	-12.749	B_VSTR	32	32247	18	32544	0.00099234	0.000553097	1.79494	1.00732	3.19839	0.0478757	14.8228	3.68144	P_MOD
BRCA2	c.6455C>A	p.(Ser2152Tyr)	Missense	Benign	1.2838e-38	-119.132	B_VSTR	Yes	3	44917	6.67899e-05	5.72198e-05	1.16726	0.342057	3.98326	0.740058	5.35625e-07	-19.7166	B_VSTR	32	187642	43	171229	0.000170538	0.000251126	0.679038	0.429679	1.07311	0.105679	1.21727e-27	-84.6203	B_VSTR	5.41301e-05	3.27292e-05	0.505328	1.65391	0.184841	14.7988	1.50172	0.555198	NA	27	42062	37	44035	0.00064191	0.000840241	0.763808	0.465002	1.25462	0.317891	4.36381e-11	-32.5726	B_VSTR	4	32247	3	32544	0.000124043	9.21829e-05	1.34566	0.301142	6.01307	0.725314	0.160938	-2.49429	B_MOD
BRCA2	c.831T>G	p.(Asn277Lys)	Missense	Benign	2.26435e-39	-121.501	B_VSTR	Yes	10	44917	0.000222633	0.000663083	0.335606	0.177775	0.633563	0.000119286	5.0769e-90	-280.744	B_VSTR	45	187642	49	174334	0.000239818	0.00028107	0.853199	0.569214	1.27887	0.470752	3.97891e-28	-86.1471	B_VSTR	0.000324834	0.000523672	0.373436	0.620177	0.268547	1.43222	2.62221e-08	-23.8359	B_VSTR	9	42062	12	44035	0.00021397	0.000272511	0.785134	0.330786	1.86355	0.665348	0.00013794	-12.1369	B_VSTR	11	32247	5	32544	0.000341117	0.000153638	2.22068	0.77148	6.39215	0.141647	1.57333	0.618809	NA
BRCA2	c.2680G>A	p.(Val894Ile)	Missense	Benign	5.88753e-40	-123.34	B_VSTR	Yes	4	44917	8.90531e-05	0.000629344	0.141425	0.0525253	0.380789	1.35973e-07	1.24448e-92	-288.952	B_VSTR	62	187642	57	172410	0.000330416	0.000330607	0.999423	0.697467	1.4321	1	7.74031e-30	-91.5266	B_VSTR	0.000703577	0.000605421	0.632624	1.16224	0.644503	2.09589	7.90787e-06	-16.0406	B_VSTR	7	42062	10	44035	0.000166421	0.000227092	0.73279	0.278904	1.92533	0.63058	0.00030876	-11.0367	B_VSTR	7	32247	6	32544	0.000217074	0.000184366	1.17745	0.39566	3.50399	0.789574	0.0311526	-4.7365	B_STR
BRCA2	c.1662T>G	p.(Cys554Trp)	Missense	Benign	2.47639e-40	-124.523	B_VSTR	Yes	4	44917	8.90531e-05	0.000350002	0.25437	0.0936974	0.690562	0.00154514	6.16105e-50	-154.719	B_VSTR	40	187642	53	175035	0.000213172	0.000302797	0.703947	0.46691	1.06132	0.0973728	6.76074e-33	-101.143	B_VSTR	0.000270607	0.000286341	1	0.945037	0.370197	2.41248	0.000643976	-10.033	B_VSTR	2	42062	3	44035	4.75489e-05	6.81276e-05	0.697924	0.11661	4.17716	1	0.0305043	-4.76521	B_STR	5	32247	7	32544	0.000155053	0.000215093	0.720821	0.22875	2.2714	0.774422	0.00186463	-8.58133	B_VSTR
BRCA1	c.1789G>A	p.(Glu597Lys)	Missense	Benign	5.36315e-41	-126.612	B_VSTR	Yes	2	44917	4.45266e-05	0.000366829	0.121343	0.0299641	0.491393	5.39753e-05	1.73293e-62	-194.179	B_VSTR	84	187642	70	175038	0.000447661	0.000399913	1.11945	0.815115	1.53741	0.519138	3.08439e-35	-108.503	B_VSTR	0.000487092	0.000449964	0.852454	1.08255	0.534935	2.19078	6.02881e-05	-13.2671	B_VSTR	7	42062	6	44035	0.000166421	0.000136255	1.22143	0.410449	3.63477	0.786386	0.0392581	-4.42073	B_STR	6	32247	3	32544	0.000186064	9.21829e-05	2.01861	0.504794	8.07218	0.341505	0.734666	-0.421016	NA
BRCA2	c.5635G>A	p.(Glu1879Lys)	Missense	Conflicting classifications of pathogenicity	2.0293e-41	-127.939	B_VSTR	Yes	3	44917	6.67899e-05	0.000137986	0.484	0.14987	1.56306	0.268557	4.16112e-19	-57.7897	B_VSTR	36	187642	50	174771	0.000191855	0.000286089	0.67055	0.436867	1.02923	0.0673854	8.73398e-32	-97.6497	B_VSTR	0.000162364	0.000147266	0.750401	1.10254	0.324732	3.74338	0.040938	-4.36351	B_STR	7	42062	9	44035	0.000166421	0.000204383	0.81423	0.303204	2.18655	0.804425	0.00103278	-9.38804	B_VSTR	7	32247	13	32544	0.000217074	0.000399459	0.543322	0.216743	1.36198	0.263203	5.4954e-06	-16.5376	B_VSTR
PALB2	c.3251C>T	p.(Ser1084Leu)	Missense	Conflicting classifications of pathogenicity	6.11164e-43	-132.721	B_VSTR	Yes	NA	NA	NA	NA	NA	NA	NA	NA	NA	NA	NA	38	187642	57	175052	0.000202513	0.000325618	0.62186	0.412479	0.937524	0.0237783	1.07152e-31	-97.3705	B_VSTR	5.41213e-05	0.000212714	0.247631	0.254392	0.034518	1.87483	3.55708e-05	-13.9875	B_VSTR	8	42062	11	44035	0.000190195	0.000249801	0.761341	0.306204	1.89299	0.649232	0.000206939	-11.5831	B_VSTR	7	32247	9	32544	0.000217074	0.000276549	0.784895	0.292271	2.10783	0.803628	0.000774861	-9.78037	B_VSTR
ATM	c.2932T>C	p.(Ser978Pro)	Missense	Conflicting classifications of pathogenicity	3.19428e-43	-133.607	B_VSTR	Yes	NA	NA	NA	NA	NA	NA	NA	NA	NA	NA	NA	251	187642	208	175039	0.00133765	0.00118831	1.12585	0.936734	1.35314	0.20743	7.19566e-38	-116.778	B_VSTR	0.00146128	0.00148897	1	0.981372	0.654873	1.47065	0.000238707	-11.3881	B_VSTR	64	42062	56	44035	0.00152156	0.00127172	1.19676	0.835879	1.71346	0.361016	0.0157301	-5.66953	B_STR	37	32247	26	32544	0.00114739	0.000798918	1.43668	0.869813	2.373	0.166763	1.18224	0.228587	NA
BRCA2	c.4828G>A	p.(Val1610Met)	Missense	Conflicting classifications of pathogenicity	1.4026e-43	-134.731	B_VSTR	Yes	6	44917	0.00013358	0.000134631	0.992192	0.42064	2.34035	1	7.71939e-16	-47.5139	B_VSTR	32	187642	53	175017	0.000170538	0.000302828	0.563076	0.363064	0.873273	0.012088	9.03214e-36	-110.18	B_VSTR	0.000108254	7.36383e-05	0.646538	1.47013	0.317611	6.80484	0.550583	-0.814861	NA	9	42062	12	44035	0.00021397	0.000272511	0.785134	0.330786	1.86355	0.665348	0.00013794	-12.1369	B_VSTR	4	32247	8	32544	0.000124043	0.000245821	0.504544	0.151913	1.67573	0.387711	0.00020447	-11.5995	B_VSTR
PALB2	c.232G>A	p.(Val78Ile)	Missense	Conflicting classifications of pathogenicity	1.59748e-45	-140.842	B_VSTR	Yes	NA	NA	NA	NA	NA	NA	NA	NA	NA	NA	NA	79	187642	79	174335	0.000421014	0.000453151	0.929053	0.6801	1.26914	0.690684	3.74918e-35	-108.237	B_VSTR	0.000324746	0.000523637	0.373464	0.620049	0.268492	1.43193	2.61056e-08	-23.842	B_VSTR	4	42062	2	44035	9.50977e-05	4.54184e-05	2.09392	0.383496	11.4329	0.442995	0.773696	-0.350337	NA	10	32247	10	32544	0.000310106	0.000307276	1.00921	0.419999	2.42503	1	0.00210958	-8.41281	B_VSTR
BRCA2	c.3055C>G	p.(Leu1019Val)	Missense	Benign	4.35026e-46	-142.618	B_VSTR	Yes	0	44917	0	0.000121165	0	0	0	0.0113885	3.05485e-20	-61.3557	B_VSTR	108	187642	91	174983	0.000575564	0.000520051	1.10681	0.837364	1.46295	0.479153	2.00526e-43	-134.243	B_VSTR	0.000270665	0.000139091	0.198239	1.94621	0.717933	5.2759	1.16528	0.208856	NA	20	42062	15	44035	0.000475489	0.000340638	1.39606	0.714663	2.72715	0.398385	0.00706708	-6.76205	B_STR	12	32247	7	32544	0.000372128	0.000215093	1.73035	0.681151	4.39565	0.260997	0.263436	-1.82142	B_SUP
BRCA1	c.2596C>T	p.(Arg866Cys)	Missense	Benign	4.84214e-47	-145.616	B_VSTR	No	3	44917	6.67899e-05	0.00045433	0.14695	0.0468027	0.461393	1.17448e-05	3.49239e-76	-237.239	B_VSTR	109	187642	88	175012	0.000580893	0.000502823	1.15536	0.872357	1.53016	0.319078	7.11373e-43	-132.514	B_VSTR	0.000757699	0.000417239	0.062805	1.8166	1.0054	3.2823	0.145038	-2.63633	B_MOD	21	42062	16	44035	0.000499263	0.000363347	1.37425	0.71703	2.63388	0.411348	0.00444223	-7.39601	B_STR	13	32247	10	32544	0.000403138	0.000307276	1.3121	0.575259	2.99275	0.539405	0.0153228	-5.70534	B_STR
PALB2	c.656A>G	p.(Asp219Gly)	Missense	Conflicting classifications of pathogenicity	3.42339e-47	-146.089	B_VSTR	No	NA	NA	NA	NA	NA	NA	NA	NA	NA	NA	NA	112	187642	95	175050	0.000596881	0.000542702	1.09989	0.836735	1.44581	0.531397	2.9591e-37	-114.848	B_VSTR	0.00124479	0.000777211	0.054505	1.60236	1.01586	2.52748	0.000607085	-10.1136	B_VSTR	26	42062	27	44035	0.000618135	0.000613149	1.00814	0.588246	1.72775	1	8.9728e-07	-19.0122	B_VSTR	11	32247	13	32544	0.000341117	0.000399459	0.853897	0.38249	1.9063	0.838831	0.000128934	-12.2291	B_VSTR
BRCA2	c.7544C>T	p.(Thr2515Ile)	Missense	Benign	3.37457e-51	-158.685	B_VSTR	Yes	3	44917	6.67899e-05	0.0006226	0.107216	0.0342627	0.335504	2.76846e-08	4.0223e-93	-290.494	B_VSTR	369	187642	416	175054	0.00196651	0.00237641	0.827174	0.718884	0.951775	0.00813953	NC - not calculable	NC - not calculable	NC - not calculable	0.000703577	0.000736305	1	0.955521	0.53406	1.70958	2.06864e-08	-24.1597	B_VSTR	88	42062	111	44035	0.00209215	0.00252072	0.829624	0.626969	1.09778	0.201572	1.47186e-27	-84.361	B_VSTR	50	32247	62	32544	0.00155053	0.00190511	0.81359	0.560365	1.18125	0.298744	1.10832e-16	-50.164	B_VSTR
BRCA2	c.1460C>A	p.(Ala487Glu)	Missense	Conflicting classifications of pathogenicity	5.41158e-52	-161.184	B_VSTR	Yes	10	44917	0.000222633	0.000925515	0.240381	0.12789	0.451818	5.20993e-08	1.35045e-129	-405.169	B_VSTR	80	187642	73	174291	0.000426344	0.00041884	1.01792	0.741154	1.39805	0.93564	3.78116e-37	-114.513	B_VSTR	0.00129891	0.000891776	0.0952892	1.45714	0.936378	2.26752	1.29249e-05	-15.3698	B_VSTR	20	42062	19	44035	0.000475489	0.000431475	1.10206	0.588091	2.0652	0.873001	0.000100119	-12.5745	B_VSTR	8	32247	15	32544	0.000248085	0.000460914	0.538131	0.228122	1.26943	0.210069	1.10601e-06	-18.7266	B_VSTR
BRCA1	c.3302G>A	p.(Ser1101Asn)	Missense	Benign	8.35481e-53	-163.735	B_VSTR	Yes	5	44917	0.000111316	0.000518281	0.214693	0.0881022	0.523175	2.87865e-05	1.99679e-84	-263.154	B_VSTR	102	187642	82	175038	0.000543588	0.00046847	1.16044	0.867634	1.55205	0.337708	5.73879e-40	-123.375	B_VSTR	0.00081182	0.000515422	0.128472	1.57553	0.896977	2.76739	0.00545275	-7.11614	B_STR	16	42062	18	44035	0.000380391	0.000408766	0.930558	0.474476	1.82504	0.865348	2.25051e-05	-14.6126	B_VSTR	11	32247	17	32544	0.000341117	0.00052237	0.6529	0.305772	1.39411	0.344966	1.18637e-06	-18.6308	B_VSTR
ATM	c.4324T>C	p.(Tyr1442His)	Missense	Conflicting classifications of pathogenicity	3.96221e-55	-171.042	B_VSTR	Yes	NA	NA	NA	NA	NA	NA	NA	NA	NA	NA	NA	237	187642	210	175006	0.00126304	0.00119996	1.05264	0.874098	1.26765	0.602622	1.22927e-41	-128.623	B_VSTR	0.00102831	0.000850862	0.423587	1.20876	0.741073	1.9716	0.107042	-3.05111	B_MOD	71	42062	108	44035	0.00168798	0.00245259	0.687717	0.509596	0.928099	0.0163867	7.42558e-13	-38.1348	B_VSTR	26	32247	20	32544	0.000806277	0.000614553	1.31222	0.732397	2.35109	0.379561	0.405513	-1.23244	B_SUP
PALB2	c.298C>T	p.(Leu100Phe)	Missense	Conflicting classifications of pathogenicity	1.1427e-56	-175.883	B_VSTR	Yes	NA	NA	NA	NA	NA	NA	NA	NA	NA	NA	NA	139	187642	106	175048	0.000740772	0.000605548	1.22347	0.950153	1.57542	0.124876	8.09671e-38	-116.617	B_VSTR	0.000920063	0.00103087	0.803966	0.892413	0.537683	1.48117	5.87645e-12	-35.3102	B_VSTR	6	42062	2	44035	0.000142647	4.54184e-05	3.14103	0.633916	15.5637	0.170453	3.56216	1.7346	P_SUP	12	32247	22	32544	0.000372128	0.000676008	0.550311	0.272307	1.11214	0.121485	6.74214e-09	-25.6905	B_VSTR
BRCA1	c.1487G>A	p.(Arg496His)	Missense	Benign	3.00367e-58	-180.852	B_VSTR	Yes	10	44917	0.000222633	0.00164907	0.134812	0.0720749	0.25216	9.30148e-19	4.0625e-272	-853.262	B_VSTR	330	187642	292	175041	0.00175867	0.00166818	1.05434	0.900601	1.23432	0.520732	NC - not calculable	NC - not calculable	NC - not calculable	0.00173188	0.00170989	0.923972	1.01288	0.697967	1.46989	6.53057e-17	-50.8862	B_VSTR	81	42062	95	44035	0.00192573	0.00215737	0.892419	0.663291	1.2007	0.497079	2.0426e-22	-68.1934	B_VSTR	39	32247	63	32544	0.00120941	0.00193584	0.624295	0.418625	0.93101	0.0223355	2.25174e-20	-61.7722	B_VSTR
BRCA1	c.5005G>T	p.(Ala1669Ser)	Missense	Conflicting classifications of pathogenicity	1.01656e-58	-182.331	B_VSTR	Yes	0	44917	0	5.72184e-05	0	0	0	0.153344	2.19202e-11	-33.5127	B_VSTR	58	187642	90	175014	0.000309099	0.000514245	0.600951	0.431998	0.835981	0.00229273	7.6723e-60	-185.859	B_VSTR	5.41243e-05	3.27284e-05	0.505355	1.65378	0.184826	14.7976	1.50135	0.554867	NA	19	42062	12	44035	0.000451714	0.000272511	1.6579	0.804696	3.41574	0.20836	0.0976605	-3.17635	B_MOD	11	32247	2	32544	0.000341117	6.14553e-05	5.55221	1.23054	25.0516	0.0125496	90.366	6.14974	P_STR
BRCA1	c.3296C>T	p.(Pro1099Leu)	Missense	Benign	1.35014e-59	-185.088	B_VSTR	Yes	0	44917	0	0.000521652	0	0	0	5.32398e-10	2.6529e-93	-291.062	B_VSTR	60	187642	77	175040	0.000319758	0.000439899	0.726801	0.518569	1.01865	0.072235	5.93976e-48	-148.481	B_VSTR	0.000649456	0.000466338	0.284708	1.39293	0.747289	2.59638	0.00129806	-9.07588	B_VSTR	13	42062	17	44035	0.000309068	0.000386057	0.800514	0.388772	1.64833	0.587577	8.56415e-06	-15.9318	B_VSTR	4	32247	8	32544	0.000124043	0.000245821	0.504544	0.151913	1.67573	0.387711	0.00020447	-11.5995	B_VSTR
BRCA2	c.9292T>C	p.(Tyr3098His)	Missense	Benign	4.75804e-64	-199.088	B_VSTR	Yes	4	44917	8.90531e-05	0.000413953	0.215059	0.0794441	0.582173	0.000192993	1.16108e-59	-185.294	B_VSTR	81	187642	101	175003	0.000431673	0.000577133	0.747852	0.558242	1.00186	0.0537356	5.79978e-59	-183.097	B_VSTR	0.000432994	0.000327255	0.518204	1.32325	0.619297	2.82739	0.00533314	-7.14643	B_STR	16	42062	14	44035	0.000380391	0.000317929	1.19654	0.583928	2.45186	0.715946	0.00176904	-8.65319	B_VSTR	12	32247	6	32544	0.000372128	0.000184366	2.0188	0.757586	5.37965	0.165141	0.869551	-0.190858	NA
ATM	c.6860G>C	p.(Gly2287Ala)	Missense	Conflicting classifications of pathogenicity	1.19848e-64	-200.971	B_VSTR	Yes	NA	NA	NA	NA	NA	NA	NA	NA	NA	NA	NA	104	187642	175	175045	0.000554247	0.000999743	0.554142	0.434702	0.706401	1.40724e-06	5.21544e-59	-183.242	B_VSTR	5.41213e-05	8.18116e-05	1	0.661518	0.0846744	5.1681	0.404771	-1.23494	B_SUP	38	42062	41	44035	0.000903428	0.000931078	0.970277	0.623923	1.5089	0.910838	0.00118614	-9.199	B_VSTR	5	32247	10	32544	0.000155053	0.000307276	0.504528	0.172428	1.47627	0.301778	0.00478622	-7.29417	B_STR
ATM	c.4709T>C	p.(Val1570Ala)	Missense	Conflicting classifications of pathogenicity	9.52567e-65	-201.284	B_VSTR	Yes	NA	NA	NA	NA	NA	NA	NA	NA	NA	NA	NA	249	187642	252	174927	0.001327	0.0014406	0.921035	0.772971	1.09746	0.37104	3.67855e-57	-177.431	B_VSTR	0.000866035	0.00067917	0.370846	1.27538	0.74667	2.17845	0.326318	-1.52913	B_SUP	52	42062	70	44035	0.00123627	0.00158964	0.777427	0.542894	1.11328	0.174932	1.12899e-07	-21.8425	B_VSTR	44	32247	32	32544	0.00136447	0.000983284	1.38819	0.880184	2.18941	0.169187	0.702891	-0.481388	NA
ATM	c.4768C>T	p.(Leu1590Phe)	Missense	Conflicting classifications of pathogenicity	4.93987e-68	-211.613	B_VSTR	Yes	NA	NA	NA	NA	NA	NA	NA	NA	NA	NA	NA	43	187642	140	174858	0.00022916	0.00080065	0.286054	0.20324	0.402611	8.2761e-15	8.53086e-65	-201.435	B_VSTR	5.41272e-05	5.72902e-05	1	0.944787	0.11623	7.67977	1.02977	0.0400555	NA	10	42062	20	44035	0.000237744	0.000454184	0.52334	0.244939	1.11818	0.101323	0.000162263	-11.9152	B_VSTR	11	32247	6	32544	0.000341117	0.000184366	1.85051	0.684274	5.0044	0.235741	3.46548	1.69703	P_SUP
BRCA2	c.7994A>G	p.(Asp2665Gly)	Missense	Benign	2.26622e-69	-215.821	B_VSTR	Yes	6	44917	0.00013358	0.00110723	0.120525	0.0537513	0.270251	1.41038e-13	5.47876e-163	-510.154	B_VSTR	121	187642	100	175034	0.000644845	0.000571318	1.12878	0.866037	1.47124	0.38201	6.82809e-47	-145.146	B_VSTR	0.00108249	0.00116993	0.817172	0.925179	0.579298	1.47758	5.2993e-13	-38.5954	B_VSTR	17	42062	24	44035	0.000404165	0.000545021	0.741455	0.398276	1.38033	0.35397	6.02045e-08	-22.701	B_VSTR	9	32247	10	32544	0.000279096	0.000307276	0.908264	0.369018	2.23551	1	0.00104029	-9.37815	B_VSTR
BRCA1	c.1486C>T	p.(Arg496Cys)	Missense	Benign	1.02355e-74	-232.626	B_VSTR	Yes	5	44917	0.000111316	0.000706752	0.15741	0.0648378	0.382154	4.4224e-08	6.10959e-117	-365.38	B_VSTR	145	187642	119	175041	0.000772748	0.000679841	1.13677	0.891957	1.44877	0.324327	6.98741e-58	-179.699	B_VSTR	0.000541213	0.000728141	0.456813	0.743142	0.38645	1.42906	5.33714e-10	-29.1536	B_VSTR	29	42062	26	44035	0.000689458	0.000590439	1.16782	0.687708	1.98311	0.591563	1.52269e-05	-15.146	B_VSTR	24	32247	18	32544	0.000744255	0.000553097	1.34587	0.730307	2.48028	0.35822	0.00180249	-8.62762	B_VSTR
ATM	c.7390T>C	p.(Cys2464Arg)	Missense	Conflicting classifications of pathogenicity	8.33597e-76	-236.051	B_VSTR	Yes	NA	NA	NA	NA	NA	NA	NA	NA	NA	NA	NA	238	187642	260	175047	0.00126837	0.00148532	0.853756	0.71601	1.018	0.0801852	3.92375e-63	-196.207	B_VSTR	0.00113655	0.00143172	0.396261	0.793602	0.504554	1.24824	6.20549e-06	-16.3717	B_VSTR	73	42062	84	44035	0.00173553	0.00190757	0.909655	0.664583	1.2451	0.576549	6.20707e-07	-19.5153	B_VSTR	36	32247	31	32544	0.00111638	0.000952557	1.17218	0.724969	1.89526	0.542834	0.055156	-3.95647	B_MOD
CHEK2	c.538C>T	p.(Arg180Cys)	Missense	Conflicting classifications of pathogenicity	4.66645e-79	-246.275	B_VSTR	Yes	NA	NA	NA	NA	NA	NA	NA	NA	NA	NA	NA	322	187642	362	175047	0.00171603	0.00206802	0.829505	0.713759	0.96402	0.0157839	5.3798e-78	-242.937	B_VSTR	0.00205661	0.00159534	0.146118	1.28973	0.910769	1.82638	0.0835672	-3.38915	B_MOD	0	42062	0	44035	0	0	0	0	0	1	NA	NA	NA	59	32247	42	32544	0.00182963	0.00129056	1.41847	0.954637	2.10765	0.0904412	1.03797	0.0508859	NA
ATM	c.4424A>G	p.(Tyr1475Cys)	Missense	Conflicting classifications of pathogenicity	1.04017e-83	-260.901	B_VSTR	Yes	NA	NA	NA	NA	NA	NA	NA	NA	NA	NA	NA	385	187642	357	174911	0.00205178	0.00204104	1.00527	0.870317	1.16116	0.970671	3.77803e-73	-227.699	B_VSTR	0.00330194	0.00270007	0.153881	1.22365	0.930747	1.60872	0.00183688	-8.60181	B_VSTR	99	42062	107	44035	0.00235367	0.00242989	0.96856	0.736683	1.27342	0.834476	1.97297e-07	-21.0803	B_VSTR	60	32247	48	32544	0.00186064	0.00147493	1.262	0.86315	1.84515	0.248248	0.075969	-3.51931	B_MOD
BRCA2	c.5455C>T	p.(Pro1819Ser)	Missense	Benign	5.83555e-84	-261.69	B_VSTR	Yes	0	44917	0	5.04838e-05	0	0	0	0.244872	4.04514e-09	-26.388	B_VSTR	75	187642	109	175004	0.000399697	0.000622843	0.641587	0.478102	0.860977	0.00309286	1.45201e-67	-210.141	B_VSTR	0.000108254	4.09082e-05	0.231707	2.64646	0.513397	13.6419	4.80524	2.14333	P_MOD	27	42062	35	44035	0.00064191	0.000794822	0.80749	0.488684	1.33428	0.446749	3.71732e-10	-29.6475	B_VSTR	12	32247	21	32544	0.000372128	0.00064528	0.576534	0.283609	1.17201	0.162794	2.24993e-08	-24.045	B_VSTR
BRCA2	c.8905G>A	p.(Val2969Met)	Missense	Benign	8.05623e-91	-283.258	B_VSTR	Yes	7	44917	0.000155843	0.00019856	0.784834	0.358484	1.71825	0.714808	2.66038e-24	-74.1206	B_VSTR	106	187642	133	174931	0.000564906	0.0007603	0.742858	0.575492	0.958899	0.023366	4.5836e-77	-240.011	B_VSTR	0.000324728	0.000147261	0.119294	2.20551	0.875357	5.55691	2.97984	1.49088	P_SUP	33	42062	47	44035	0.000784556	0.00106733	0.734854	0.470753	1.14712	0.180971	5.5969e-14	-41.6648	B_VSTR	18	32247	11	32544	0.000558191	0.000338004	1.6518	0.780049	3.49778	0.198456	0.105386	-3.0724	B_MOD
BRCA1	c.3708T>G	p.(Asn1236Lys)	Missense	Benign	2.52619e-96	-300.561	B_VSTR	Yes	12	44917	0.000267159	0.00100962	0.264417	0.148477	0.470888	4.96969e-08	1.82339e-159	-499.08	B_VSTR	180	187642	154	175050	0.000959274	0.000879749	1.09048	0.879304	1.35238	0.443477	2.77936e-76	-237.55	B_VSTR	0.000865941	0.00112082	0.401113	0.7724	0.460102	1.29667	2.68289e-14	-42.6689	B_VSTR	31	42062	24	44035	0.000737007	0.000545021	1.35251	0.793653	2.30491	0.282623	0.000373798	-10.7757	B_VSTR	21	32247	17	32544	0.000651223	0.00052237	1.24683	0.657678	2.36376	0.52052	0.000906321	-9.56639	B_VSTR
BRCA1	c.2477C>A	p.(Thr826Lys)	Missense	Benign	6.05123e-98	-305.657	B_VSTR	Yes	7	44917	0.000155843	0.000891832	0.174616	0.0824336	0.369883	2.37089e-09	5.38488e-146	-456.729	B_VSTR	130	187642	142	175034	0.000692809	0.000811271	0.853878	0.673025	1.08333	0.20261	2.25018e-80	-250.415	B_VSTR	0.000920063	0.000924471	1	0.995227	0.597563	1.65753	6.91151e-10	-28.8006	B_VSTR	32	42062	27	44035	0.000760782	0.000613149	1.24096	0.743437	2.07144	0.436245	3.1269e-05	-14.1635	B_VSTR	16	32247	16	32544	0.00049617	0.000491642	1.00921	0.504613	2.01841	1	0.000124434	-12.2776	B_VSTR
BRCA2	c.1385A>G	p.(Glu462Gly)	Missense	Benign	1.1973e-102	-320.445	B_VSTR	Yes	0	44917	0	0.000471158	0	0	0	4.32262e-09	4.92098e-75	-233.626	B_VSTR	140	187642	156	174811	0.000746102	0.000892392	0.835947	0.665336	1.05031	0.130366	3.05714e-85	-265.717	B_VSTR	0.000541243	0.000482693	0.72085	1.12136	0.57355	2.19241	4.84424e-05	-13.5658	B_VSTR	38	42062	34	44035	0.000903428	0.000772113	1.17023	0.736617	1.85908	0.556023	8.21174e-07	-19.1332	B_VSTR	17	32247	23	32544	0.000527181	0.000706735	0.745804	0.398367	1.39626	0.429642	9.84525e-08	-22.0295	B_VSTR
BRCA1	c.3748G>A	p.(Glu1250Lys)	Missense	Benign	2.46303e-106	-332.036	B_VSTR	Yes	4	44917	8.90531e-05	0.000780777	0.113978	0.0424168	0.306271	4.57454e-10	2.66282e-131	-410.53	B_VSTR	103	187642	132	175049	0.000548918	0.000754075	0.727786	0.562416	0.94178	0.0156888	2.42819e-80	-250.311	B_VSTR	0.00102831	0.000891747	0.514988	1.15329	0.708294	1.87787	3.46235e-08	-23.4564	B_VSTR	31	42062	47	44035	0.000737007	0.00106733	0.690285	0.438523	1.08659	0.113536	1.38222e-14	-43.5744	B_VSTR	15	32247	17	32544	0.00046516	0.00052237	0.890429	0.444616	1.78326	0.860063	2.11952e-05	-14.6944	B_VSTR
BRCA2	c.3515C>T	p.(Ser1172Leu)	Missense	Benign	1.04442e-115	-361.504	B_VSTR	No	3	44917	6.67899e-05	0.000339907	0.196441	0.0623042	0.619364	0.000670477	1.11696e-49	-153.906	B_VSTR	166	187642	193	175027	0.000884663	0.00110269	0.802105	0.651749	0.987147	0.0392683	7.38819e-107	-333.68	B_VSTR	0.000216485	0.000449964	0.178124	0.481005	0.174295	1.32744	3.90585e-08	-23.2919	B_VSTR	96	42062	66	44035	0.00228235	0.00149881	1.52397	1.11363	2.0855	0.00924711	8.03032e-07	-19.1637	B_VSTR	35	32247	21	32544	0.00108537	0.00064528	1.68276	0.979418	2.89118	0.0615775	0.0361926	-4.53174	B_STR
BRCA2	c.4585G>A	p.(Gly1529Arg)	Missense	Benign	4.93531e-123	-384.536	B_VSTR	Yes	8	44917	0.000178106	0.00169954	0.104638	0.0520394	0.210399	2.26612e-21	1.03132e-250	-785.965	B_VSTR	273	187642	220	174993	0.0014549	0.00125719	1.15749	0.969045	1.38258	0.114408	6.79018e-99	-308.643	B_VSTR	0.001786	0.00166896	0.700239	1.07026	0.740684	1.54648	1.24331e-15	-46.8631	B_VSTR	31	42062	24	44035	0.000737007	0.000545021	1.35251	0.793653	2.30491	0.282623	0.000373798	-10.7757	B_VSTR	39	32247	33	32544	0.00120941	0.00101401	1.19294	0.750191	1.89698	0.480861	1.56393e-06	-18.2535	B_VSTR
BRCA2	c.5070A>C	p.(Lys1690Asn)	Missense	Benign	5.385e-125	-390.705	B_VSTR	Yes	4	44917	8.90531e-05	0.000121159	0.734986	0.261594	2.06505	0.813789	1.23272e-15	-46.8747	B_VSTR	150	187642	183	170729	0.000799395	0.00107187	0.745588	0.600761	0.92533	0.00833937	2.19312e-105	-329.051	B_VSTR	0.000108249	8.18143e-05	0.665036	1.32314	0.289881	6.03933	0.33535	-1.49185	B_SUP	50	42062	50	44035	0.00118872	0.00113546	1.04696	0.707276	1.54979	0.841841	8.80444e-11	-31.6141	B_VSTR	23	32247	31	32544	0.000713245	0.000952557	0.74859	0.436407	1.28409	0.340964	8.31617e-10	-28.548	B_VSTR
BRCA2	c.9038C>T	p.(Thr3013Ile)	Missense	Benign	1.77684e-125	-392.219	B_VSTR	Yes	0	44917	0	0.00132288	0	0	0	1.65026e-24	6.04812e-208	-651.5	B_VSTR	224	187642	202	175012	0.00119376	0.00115421	1.03431	0.855086	1.2511	0.734462	7.23377e-98	-305.413	B_VSTR	0.00124499	0.00133381	0.8285	0.933326	0.602995	1.44462	1.5907e-14	-43.3826	B_VSTR	31	42062	34	44035	0.000737007	0.000772113	0.954499	0.586556	1.55325	0.901548	1.34131e-08	-24.7513	B_VSTR	33	32247	30	32544	0.00102335	0.000921829	1.11024	0.676993	1.82076	0.706745	1.15125e-06	-18.6719	B_VSTR
BRCA2	c.6821G>T	p.(Gly2274Val)	Missense	Conflicting classifications of pathogenicity	1.96252e-145	-454.963	B_VSTR	Yes	8	44917	0.000178106	0.000673083	0.264482	0.130453	0.536212	1.17765e-05	6.46778e-94	-292.99	B_VSTR	72	187642	178	174995	0.000383709	0.00101717	0.376993	0.28669	0.495739	2.17595e-13	9.65139e-130	-405.628	B_VSTR	0.000649456	0.000769036	0.667467	0.844406	0.462941	1.5402	1.24297e-09	-27.9993	B_VSTR	0	42062	0	44035	0	0	0	0	0	1	NA	NA	NA	13	32247	20	32544	0.000403138	0.000614553	0.655848	0.326191	1.31866	0.296251	1.63592e-07	-21.3361	B_VSTR
BRCA2	c.1786G>C	p.(Asp596His)	Missense	Benign	1.54684e-172	-540.177	B_VSTR	Yes	6	44917	0.00013358	0.00145765	0.0915193	0.0408864	0.204855	3.02819e-19	7.80718e-217	-679.448	B_VSTR	230	187642	266	174611	0.00122574	0.00152339	0.804375	0.674159	0.959742	0.0170914	4.36902e-146	-457.015	B_VSTR	0.00146191	0.00130937	0.587747	1.11667	0.742499	1.67939	5.92092e-12	-35.2999	B_VSTR	46	42062	41	44035	0.00109362	0.000931078	1.17477	0.770971	1.79006	0.455334	6.93756e-08	-22.5074	B_VSTR	30	32247	33	32544	0.000930319	0.00101401	0.917387	0.559394	1.50448	0.801341	8.61915e-09	-25.3551	B_VSTR

### Sheet: Table S5
Gene	HGVS	HGVSp	PS4-LLR (Odds≥2)	ACMG Evidence Strength (Odds≥2)	PS4-LLR (Odds≥4)	ACMG Evidence Strength (Odds≥4)	Flag type	ClinVar Classification
BRCA1	c.4910C>T	p.(Pro1637Leu)	2.47776	P_MOD	-1.96348	B_SUP	1 - Evidence strength changes direction	Benign
BRCA1	c.1703C>T	p.(Pro568Leu)	1.01651	P_SUP	-2.79088	B_MOD	1 - Evidence strength changes direction	Benign
BRCA1	c.3143G>T	p.(Gly1048Val)	1.24756	P_SUP	-3.18376	B_MOD	1 - Evidence strength changes direction	Benign
BRCA2	c.2698A>G	p.(Asn900Asp)	1.64557	P_SUP	-6.71014	B_STR	1 - Evidence strength changes direction	Benign
BRCA2	c.6143A>T	p.(Asn2048Ile)	2.90416	P_MOD	-7.69366	B_STR	1 - Evidence strength changes direction	Benign
BRCA2	c.3839A>T	p.(Asp1280Val)	4.02558	P_STR	-16.2462	B_VSTR	1 - Evidence strength changes direction	Benign
PALB2	c.3249G>C	p.(Glu1083Asp)	5.41528	P_STR	-1.41963	B_SUP	1 - Evidence strength changes direction	Benign
BRCA2	c.1124C>T	p.(Pro375Leu)	1.75953	P_SUP	-3.56228	B_MOD	1 - Evidence strength changes direction	Benign/Likely benign
BRCA2	c.8972G>A	p.(Arg2991His)	1.03734	P_SUP	-8.68022	B_VSTR	1 - Evidence strength changes direction	Benign/Likely benign
BRCA1	c.2905A>G	p.(Asn969Asp)	1.9154	P_SUP	-1.1939	B_SUP	1 - Evidence strength changes direction	Conflicting classifications of pathogenicity
BRCA1	c.2123C>T	p.(Ser708Phe)	1.22387	P_SUP	-1.40414	B_SUP	1 - Evidence strength changes direction	Conflicting classifications of pathogenicity
BRCA1	c.1075C>T	p.(Pro359Ser)	1.57717	P_SUP	-1.58431	B_SUP	1 - Evidence strength changes direction	Conflicting classifications of pathogenicity
BRCA1	c.1922T>C	p.(Ile641Thr)	4.31362	P_STR	-1.58524	B_SUP	1 - Evidence strength changes direction	Conflicting classifications of pathogenicity
BRCA1	c.982T>C	p.(Cys328Arg)	1.35955	P_SUP	-1.66544	B_SUP	1 - Evidence strength changes direction	Conflicting classifications of pathogenicity
BRCA1	c.2960A>G	p.(Lys987Arg)	1.19403	P_SUP	-1.83858	B_SUP	1 - Evidence strength changes direction	Conflicting classifications of pathogenicity
BRCA1	c.3247A>G	p.(Met1083Val)	1.24075	P_SUP	-1.9152	B_SUP	1 - Evidence strength changes direction	Conflicting classifications of pathogenicity
BRCA1	c.3584A>G	p.(His1195Arg)	1.53264	P_SUP	-1.98402	B_SUP	1 - Evidence strength changes direction	Conflicting classifications of pathogenicity
BRCA1	c.455T>C	p.(Leu152Pro)	1.65316	P_SUP	-2.35218	B_MOD	1 - Evidence strength changes direction	Conflicting classifications of pathogenicity
BRCA1	c.1134C>A	p.(Ser378Arg)	1.65482	P_SUP	-2.65022	B_MOD	1 - Evidence strength changes direction	Conflicting classifications of pathogenicity
BRCA1	c.3649T>C	p.(Ser1217Pro)	1.02409	P_SUP	-2.73477	B_MOD	1 - Evidence strength changes direction	Conflicting classifications of pathogenicity
BRCA1	c.1384G>A	p.(Gly462Arg)	1.69821	P_SUP	-4.12509	B_STR	1 - Evidence strength changes direction	Conflicting classifications of pathogenicity
BRCA2	c.2014A>G	p.(Arg672Gly)	5.44432	P_STR	-1.01728	B_SUP	1 - Evidence strength changes direction	Conflicting classifications of pathogenicity
BRCA2	c.6347A>T	p.(His2116Leu)	1.70509	P_SUP	-1.0401	B_SUP	1 - Evidence strength changes direction	Conflicting classifications of pathogenicity
BRCA2	c.4574A>G	p.(His1525Arg)	1.34527	P_SUP	-1.23618	B_SUP	1 - Evidence strength changes direction	Conflicting classifications of pathogenicity
BRCA2	c.9605C>T	p.(Pro3202Leu)	2.88156	P_MOD	-1.37765	B_SUP	1 - Evidence strength changes direction	Conflicting classifications of pathogenicity
BRCA2	c.9383G>A	p.(Arg3128Gln)	2.36449	P_MOD	-1.38584	B_SUP	1 - Evidence strength changes direction	Conflicting classifications of pathogenicity
BRCA2	c.5479A>G	p.(Ile1827Val)	1.79452	P_SUP	-1.42871	B_SUP	1 - Evidence strength changes direction	Conflicting classifications of pathogenicity
BRCA2	c.1022G>T	p.(Cys341Phe)	1.96323	P_SUP	-1.67176	B_SUP	1 - Evidence strength changes direction	Conflicting classifications of pathogenicity
BRCA2	c.8971C>T	p.(Arg2991Cys)	1.42674	P_SUP	-1.73634	B_SUP	1 - Evidence strength changes direction	Conflicting classifications of pathogenicity
BRCA2	c.3101T>C	p.(Ile1034Thr)	1.42532	P_SUP	-1.73781	B_SUP	1 - Evidence strength changes direction	Conflicting classifications of pathogenicity
BRCA2	c.5492T>C	p.(Ile1831Thr)	1.55348	P_SUP	-1.75257	B_SUP	1 - Evidence strength changes direction	Conflicting classifications of pathogenicity
BRCA2	c.1127T>G	p.(Phe376Cys)	2.95728	P_MOD	-1.75414	B_SUP	1 - Evidence strength changes direction	Conflicting classifications of pathogenicity
BRCA2	c.2148G>C	p.(Gln716His)	1.30931	P_SUP	-1.91644	B_SUP	1 - Evidence strength changes direction	Conflicting classifications of pathogenicity
BRCA2	c.3443A>G	p.(Gln1148Arg)	1.0397	P_SUP	-2.07204	B_MOD	1 - Evidence strength changes direction	Conflicting classifications of pathogenicity
BRCA2	c.6734T>A	p.(Leu2245Gln)	1.79174	P_SUP	-2.32354	B_MOD	1 - Evidence strength changes direction	Conflicting classifications of pathogenicity
BRCA2	c.1966A>G	p.(Thr656Ala)	3.91312	P_MOD	-2.36417	B_MOD	1 - Evidence strength changes direction	Conflicting classifications of pathogenicity
BRCA2	c.5900A>G	p.(Lys1967Arg)	2.17552	P_MOD	-2.42824	B_MOD	1 - Evidence strength changes direction	Conflicting classifications of pathogenicity
BRCA2	c.8117A>G	p.(Asn2706Ser)	2.47048	P_MOD	-2.4353	B_MOD	1 - Evidence strength changes direction	Conflicting classifications of pathogenicity
BRCA2	c.9616C>G	p.(Gln3206Glu)	1.68949	P_SUP	-2.58883	B_MOD	1 - Evidence strength changes direction	Conflicting classifications of pathogenicity
BRCA2	c.8686C>T	p.(Arg2896Cys)	2.50841	P_MOD	-2.66424	B_MOD	1 - Evidence strength changes direction	Conflicting classifications of pathogenicity
BRCA2	c.7507G>A	p.(Val2503Ile)	1.94512	P_SUP	-3.00918	B_MOD	1 - Evidence strength changes direction	Conflicting classifications of pathogenicity
BRCA2	c.3515C>G	p.(Ser1172Trp)	1.40658	P_SUP	-3.01286	B_MOD	1 - Evidence strength changes direction	Conflicting classifications of pathogenicity
BRCA2	c.1216G>A	p.(Ala406Thr)	3.11488	P_MOD	-3.20183	B_MOD	1 - Evidence strength changes direction	Conflicting classifications of pathogenicity
BRCA2	c.3211C>T	p.(His1071Tyr)	1.01781	P_SUP	-3.22068	B_MOD	1 - Evidence strength changes direction	Conflicting classifications of pathogenicity
BRCA2	c.3302A>G	p.(His1101Arg)	1.93014	P_SUP	-3.772	B_MOD	1 - Evidence strength changes direction	Conflicting classifications of pathogenicity
BRCA2	c.6698C>A	p.(Ala2233Asp)	3.01694	P_MOD	-4.78017	B_STR	1 - Evidence strength changes direction	Conflicting classifications of pathogenicity
BRCA2	c.1817C>T	p.(Pro606Leu)	4.38269	P_STR	-6.45189	B_STR	1 - Evidence strength changes direction	Conflicting classifications of pathogenicity
PALB2	c.2989G>T	p.(Asp997Tyr)	1.38042	P_SUP	-1.22999	B_SUP	1 - Evidence strength changes direction	Conflicting classifications of pathogenicity
PALB2	c.2947A>T	p.(Thr983Ser)	3.56583	P_MOD	-1.53264	B_SUP	1 - Evidence strength changes direction	Conflicting classifications of pathogenicity
PALB2	c.908T>C	p.(Leu303Pro)	1.94098	P_SUP	-1.69274	B_SUP	1 - Evidence strength changes direction	Conflicting classifications of pathogenicity
PALB2	c.2453T>C	p.(Phe818Ser)	2.52534	P_MOD	-2.35562	B_MOD	1 - Evidence strength changes direction	Conflicting classifications of pathogenicity
PALB2	c.3103A>G	p.(Ile1035Val)	1.92817	P_SUP	-2.66442	B_MOD	1 - Evidence strength changes direction	Conflicting classifications of pathogenicity
PALB2	c.1156A>G	p.(Thr386Ala)	1.80308	P_SUP	-4.22864	B_STR	1 - Evidence strength changes direction	Conflicting classifications of pathogenicity
PALB2	c.3073G>A	p.(Ala1025Thr)	1.77387	P_SUP	-4.27124	B_STR	1 - Evidence strength changes direction	Conflicting classifications of pathogenicity
PALB2	c.100C>T	p.(Arg34Cys)	3.59624	P_MOD	-4.44509	B_STR	1 - Evidence strength changes direction	Conflicting classifications of pathogenicity
PALB2	c.2752C>T	p.(Pro918Ser)	1.60422	P_SUP	-5.24005	B_STR	1 - Evidence strength changes direction	Conflicting classifications of pathogenicity
PALB2	c.3106G>C	p.(Val1036Leu)	2.10748	P_MOD	-7.70027	B_STR	1 - Evidence strength changes direction	Conflicting classifications of pathogenicity
PALB2	c.1699C>T	p.(His567Tyr)	4.24428	P_STR	-8.00349	B_VSTR	1 - Evidence strength changes direction	Conflicting classifications of pathogenicity
BRCA1	c.2641G>T	p.(Glu881Ter)	1.59112	P_SUP	-1.91735	B_SUP	1 - Evidence strength changes direction	Pathogenic
BRCA1	c.3048_3052dup	p.(Asn1018MetfsTer8)	3.2009	P_MOD	-6.53466	B_STR	1 - Evidence strength changes direction	Pathogenic
BRCA1	c.1687C>T	p.(Gln563Ter)	4.7547	P_STR	-7.94617	B_STR	1 - Evidence strength changes direction	Pathogenic
BRCA2	c.6469C>T	p.(Gln2157Ter)	1.53605	P_SUP	-1.17219	B_SUP	1 - Evidence strength changes direction	Pathogenic
BRCA2	c.2588dup	p.(Asn863LysfsTer18)	2.66818	P_MOD	-1.80847	B_SUP	1 - Evidence strength changes direction	Pathogenic
BRCA2	c.3599_3600del	p.(Cys1200Ter)	2.94634	P_MOD	-8.69401	B_VSTR	1 - Evidence strength changes direction	Pathogenic
BRCA2	c.8177A>G	p.(Tyr2726Cys)	1.2166	P_SUP	-1.9965	B_SUP	1 - Evidence strength changes direction	Pathogenic/Likely pathogenic
BRCA2	c.9302T>G	p.(Leu3101Arg)	23.3988	P_VSTR	-2.06436	B_MOD	1 - Evidence strength changes direction	Pathogenic/Likely pathogenic
BRCA1	c.4988T>A	p.(Met1663Lys)	5.09033	P_STR	-2.40542	B_MOD	1 - Evidence strength changes direction	Uncertain significance
BRCA2	c.7783G>T	p.(Ala2595Ser)	1.29516	P_SUP	-1.25676	B_SUP	1 - Evidence strength changes direction	Uncertain significance
BRCA2	c.8135A>T	p.(Asp2712Val)	2.14978	P_MOD	-2.08878	B_MOD	1 - Evidence strength changes direction	Uncertain significance
BRCA2	c.9031C>G	p.(Leu3011Val)	1.13818	P_SUP	-2.48239	B_MOD	1 - Evidence strength changes direction	Uncertain significance
PALB2	c.2077C>A	p.(His693Asn)	1.26921	P_SUP	-1.19407	B_SUP	1 - Evidence strength changes direction	Uncertain significance
PALB2	c.3392T>C	p.(Ile1131Thr)	1.05804	P_SUP	-2.04546	B_MOD	1 - Evidence strength changes direction	Uncertain significance
BRCA1	c.2758G>A	p.(Val920Ile)	-0.484468	NA	-3.9256	B_MOD	2 - Loses benign evidence	Benign
BRCA1	c.4991T>C	p.(Leu1664Pro)	-0.0743771	NA	-5.36364	B_STR	2 - Loses benign evidence	Benign
BRCA1	c.2669G>T	p.(Gly890Val)	-0.64055	NA	-13.4192	B_VSTR	2 - Loses benign evidence	Benign
BRCA2	c.5753A>G	p.(His1918Arg)	-0.263468	NA	-3.31332	B_MOD	2 - Loses benign evidence	Benign
BRCA2	c.8917C>T	p.(Arg2973Cys)	-0.814806	NA	-13.5012	B_VSTR	2 - Loses benign evidence	Benign
BRCA2	c.6853A>G	p.(Ile2285Val)	-0.135935	NA	-18.6535	B_VSTR	2 - Loses benign evidence	Benign
BRCA2	c.10111A>G	p.(Thr3371Ala)	0.0666208	NA	-2.00701	B_MOD	2 - Loses benign evidence	Benign/Likely benign
BRCA1	c.2531G>A	p.(Ser844Asn)	-0.778263	NA	-2.00437	B_MOD	2 - Loses benign evidence	Conflicting classifications of pathogenicity
BRCA1	c.2437G>A	p.(Gly813Arg)	-0.778263	NA	-2.00437	B_MOD	2 - Loses benign evidence	Conflicting classifications of pathogenicity
BRCA1	c.2209A>G	p.(Thr737Ala)	-0.778263	NA	-2.00437	B_MOD	2 - Loses benign evidence	Conflicting classifications of pathogenicity
BRCA1	c.2182A>G	p.(Arg728Gly)	-0.778263	NA	-2.00437	B_MOD	2 - Loses benign evidence	Conflicting classifications of pathogenicity
BRCA1	c.267C>G	p.(Ile89Met)	-0.778263	NA	-2.00437	B_MOD	2 - Loses benign evidence	Conflicting classifications of pathogenicity
BRCA1	c.2456C>G	p.(Ser819Cys)	0.142882	NA	-2.04914	B_MOD	2 - Loses benign evidence	Conflicting classifications of pathogenicity
BRCA1	c.4084G>T	p.(Asp1362Tyr)	0.142505	NA	-2.04954	B_MOD	2 - Loses benign evidence	Conflicting classifications of pathogenicity
BRCA1	c.5285G>T	p.(Arg1762Met)	-0.873061	NA	-2.11607	B_MOD	2 - Loses benign evidence	Conflicting classifications of pathogenicity
BRCA1	c.1912G>A	p.(Glu638Lys)	-0.873061	NA	-2.11607	B_MOD	2 - Loses benign evidence	Conflicting classifications of pathogenicity
BRCA1	c.1202G>C	p.(Gly401Ala)	-0.320475	NA	-2.28124	B_MOD	2 - Loses benign evidence	Conflicting classifications of pathogenicity
BRCA1	c.4999A>G	p.(Lys1667Glu)	-0.871523	NA	-2.29666	B_MOD	2 - Loses benign evidence	Conflicting classifications of pathogenicity
BRCA1	c.198T>A	p.(Asn66Lys)	-0.87168	NA	-2.29688	B_MOD	2 - Loses benign evidence	Conflicting classifications of pathogenicity
BRCA1	c.889A>G	p.(Met297Val)	0.066423	NA	-2.43169	B_MOD	2 - Loses benign evidence	Conflicting classifications of pathogenicity
BRCA1	c.3762G>T	p.(Lys1254Asn)	-0.45523	NA	-2.55259	B_MOD	2 - Loses benign evidence	Conflicting classifications of pathogenicity
BRCA1	c.3424G>C	p.(Ala1142Pro)	-0.45532	NA	-2.55268	B_MOD	2 - Loses benign evidence	Conflicting classifications of pathogenicity
BRCA1	c.3655G>A	p.(Glu1219Lys)	0.169648	NA	-2.6632	B_MOD	2 - Loses benign evidence	Conflicting classifications of pathogenicity
BRCA1	c.1448T>C	p.(Ile483Thr)	0.169456	NA	-2.66341	B_MOD	2 - Loses benign evidence	Conflicting classifications of pathogenicity
BRCA1	c.1733C>A	p.(Ser578Tyr)	-0.0942873	NA	-2.66865	B_MOD	2 - Loses benign evidence	Conflicting classifications of pathogenicity
BRCA1	c.154C>A	p.(Leu52Ile)	0.632596	NA	-2.67665	B_MOD	2 - Loses benign evidence	Conflicting classifications of pathogenicity
BRCA1	c.3629A>G	p.(Glu1210Gly)	-0.723197	NA	-2.73862	B_MOD	2 - Loses benign evidence	Conflicting classifications of pathogenicity
BRCA1	c.179A>G	p.(Gln60Arg)	-0.723197	NA	-2.73862	B_MOD	2 - Loses benign evidence	Conflicting classifications of pathogenicity
BRCA1	c.3305A>G	p.(Asn1102Ser)	0.913021	NA	-2.89682	B_MOD	2 - Loses benign evidence	Conflicting classifications of pathogenicity
BRCA1	c.1253A>C	p.(Glu418Ala)	-0.81634	NA	-3.03075	B_MOD	2 - Loses benign evidence	Conflicting classifications of pathogenicity
BRCA1	c.5407G>T	p.(Gly1803Cys)	-0.81634	NA	-3.03075	B_MOD	2 - Loses benign evidence	Conflicting classifications of pathogenicity
BRCA1	c.301+1G>A	p.?	0.0288425	NA	-3.09346	B_MOD	2 - Loses benign evidence	Conflicting classifications of pathogenicity
BRCA1	c.5327C>A	p.(Pro1776His)	-0.639491	NA	-3.42153	B_MOD	2 - Loses benign evidence	Conflicting classifications of pathogenicity
BRCA1	c.2338C>G	p.(Gln780Glu)	0.185609	NA	-3.96906	B_MOD	2 - Loses benign evidence	Conflicting classifications of pathogenicity
BRCA1	c.3976C>T	p.(His1326Tyr)	-0.635005	NA	-4.0531	B_STR	2 - Loses benign evidence	Conflicting classifications of pathogenicity
BRCA1	c.4534A>T	p.(Ser1512Cys)	-0.768386	NA	-4.08169	B_STR	2 - Loses benign evidence	Conflicting classifications of pathogenicity
BRCA1	c.5482T>G	p.(Cys1828Gly)	0	NA	-4.36317	B_STR	2 - Loses benign evidence	Conflicting classifications of pathogenicity
BRCA1	c.3716C>T	p.(Ser1239Phe)	0	NA	-4.36331	B_STR	2 - Loses benign evidence	Conflicting classifications of pathogenicity
BRCA1	c.1598A>G	p.(Asn533Ser)	0	NA	-4.36331	B_STR	2 - Loses benign evidence	Conflicting classifications of pathogenicity
BRCA1	c.398G>A	p.(Arg133His)	-0.395948	NA	-4.50214	B_STR	2 - Loses benign evidence	Conflicting classifications of pathogenicity
BRCA1	c.5504G>A	p.(Arg1835Gln)	0.371963	NA	-4.66459	B_STR	2 - Loses benign evidence	Conflicting classifications of pathogenicity
BRCA1	c.429A>C	p.(Glu143Asp)	-0.735289	NA	-4.75512	B_STR	2 - Loses benign evidence	Conflicting classifications of pathogenicity
BRCA1	c.172C>A	p.(Pro58Thr)	-0.894051	NA	-4.87356	B_STR	2 - Loses benign evidence	Conflicting classifications of pathogenicity
BRCA1	c.1772T>C	p.(Ile591Thr)	-0.588332	NA	-5.11808	B_STR	2 - Loses benign evidence	Conflicting classifications of pathogenicity
BRCA1	c.4393A>G	p.(Ile1465Val)	-0.45222	NA	-5.327	B_STR	2 - Loses benign evidence	Conflicting classifications of pathogenicity
BRCA1	c.2183G>A	p.(Arg728Lys)	0.430288	NA	-5.65149	B_STR	2 - Loses benign evidence	Conflicting classifications of pathogenicity
BRCA1	c.3358G>A	p.(Val1120Ile)	0.306391	NA	-6.3424	B_STR	2 - Loses benign evidence	Conflicting classifications of pathogenicity
BRCA1	c.677G>A	p.(Cys226Tyr)	0	NA	-6.98272	B_STR	2 - Loses benign evidence	Conflicting classifications of pathogenicity
BRCA1	c.19C>T	p.(Arg7Cys)	-0.742675	NA	-12.4094	B_VSTR	2 - Loses benign evidence	Conflicting classifications of pathogenicity
BRCA2	c.1457A>G	p.(Gln486Arg)	-0.778263	NA	-2.00437	B_MOD	2 - Loses benign evidence	Conflicting classifications of pathogenicity
BRCA2	c.3242G>A	p.(Cys1081Tyr)	-0.778263	NA	-2.00437	B_MOD	2 - Loses benign evidence	Conflicting classifications of pathogenicity
BRCA2	c.4355A>G	p.(Gln1452Arg)	-0.778263	NA	-2.00437	B_MOD	2 - Loses benign evidence	Conflicting classifications of pathogenicity
BRCA2	c.4367A>G	p.(Glu1456Gly)	-0.778263	NA	-2.00437	B_MOD	2 - Loses benign evidence	Conflicting classifications of pathogenicity
BRCA2	c.4274A>G	p.(Asp1425Gly)	-0.778263	NA	-2.00437	B_MOD	2 - Loses benign evidence	Conflicting classifications of pathogenicity
BRCA2	c.4358A>G	p.(Lys1453Arg)	-0.778263	NA	-2.00437	B_MOD	2 - Loses benign evidence	Conflicting classifications of pathogenicity
BRCA2	c.5285A>C	p.(Tyr1762Ser)	-0.778263	NA	-2.00437	B_MOD	2 - Loses benign evidence	Conflicting classifications of pathogenicity
BRCA2	c.7562T>C	p.(Ile2521Thr)	-0.778263	NA	-2.00437	B_MOD	2 - Loses benign evidence	Conflicting classifications of pathogenicity
BRCA2	c.3446T>C	p.(Met1149Thr)	0.0666208	NA	-2.00701	B_MOD	2 - Loses benign evidence	Conflicting classifications of pathogenicity
BRCA2	c.5839C>T	p.(Pro1947Ser)	0.0666208	NA	-2.00701	B_MOD	2 - Loses benign evidence	Conflicting classifications of pathogenicity
BRCA2	c.6020C>A	p.(Thr2007Asn)	0.0666208	NA	-2.00701	B_MOD	2 - Loses benign evidence	Conflicting classifications of pathogenicity
BRCA2	c.2855C>T	p.(Ala952Val)	0.49522	NA	-2.07649	B_MOD	2 - Loses benign evidence	Conflicting classifications of pathogenicity
BRCA2	c.4715C>T	p.(Ala1572Val)	-0.168939	NA	-2.08941	B_MOD	2 - Loses benign evidence	Conflicting classifications of pathogenicity
BRCA2	c.5344C>G	p.(Gln1782Glu)	-0.873061	NA	-2.11607	B_MOD	2 - Loses benign evidence	Conflicting classifications of pathogenicity
BRCA2	c.3664G>T	p.(Ala1222Ser)	-0.873061	NA	-2.11607	B_MOD	2 - Loses benign evidence	Conflicting classifications of pathogenicity
BRCA2	c.6829C>T	p.(Leu2277Phe)	0.313001	NA	-2.16784	B_MOD	2 - Loses benign evidence	Conflicting classifications of pathogenicity
BRCA2	c.4715C>G	p.(Ala1572Gly)	-0.213846	NA	-2.3192	B_MOD	2 - Loses benign evidence	Conflicting classifications of pathogenicity
BRCA2	c.2152G>A	p.(Glu718Lys)	0.242024	NA	-2.33962	B_MOD	2 - Loses benign evidence	Conflicting classifications of pathogenicity
BRCA2	c.6779A>G	p.(Glu2260Gly)	-0.316051	NA	-2.39723	B_MOD	2 - Loses benign evidence	Conflicting classifications of pathogenicity
BRCA2	c.2035A>T	p.(Asn679Tyr)	-0.293318	NA	-2.40786	B_MOD	2 - Loses benign evidence	Conflicting classifications of pathogenicity
BRCA2	c.3329A>T	p.(Glu1110Val)	0.245418	NA	-2.41631	B_MOD	2 - Loses benign evidence	Conflicting classifications of pathogenicity
BRCA2	c.6842G>T	p.(Gly2281Val)	-0.314392	NA	-2.43078	B_MOD	2 - Loses benign evidence	Conflicting classifications of pathogenicity
BRCA2	c.3595G>A	p.(Asp1199Asn)	0.164182	NA	-2.43182	B_MOD	2 - Loses benign evidence	Conflicting classifications of pathogenicity
BRCA2	c.742G>A	p.(Ala248Thr)	0.362361	NA	-2.4393	B_MOD	2 - Loses benign evidence	Conflicting classifications of pathogenicity
BRCA2	c.6329A>C	p.(Asp2110Ala)	0.892598	NA	-2.44504	B_MOD	2 - Loses benign evidence	Conflicting classifications of pathogenicity
BRCA2	c.7651A>C	p.(Lys2551Gln)	-0.452938	NA	-2.55544	B_MOD	2 - Loses benign evidence	Conflicting classifications of pathogenicity
BRCA2	c.2389A>G	p.(Lys797Glu)	-0.453163	NA	-2.55569	B_MOD	2 - Loses benign evidence	Conflicting classifications of pathogenicity
BRCA2	c.6837A>T	p.(Leu2279Phe)	0.436697	NA	-2.64981	B_MOD	2 - Loses benign evidence	Conflicting classifications of pathogenicity
BRCA2	c.1127T>C	p.(Phe376Ser)	-0.655102	NA	-2.66158	B_MOD	2 - Loses benign evidence	Conflicting classifications of pathogenicity
BRCA2	c.6728C>G	p.(Ser2243Cys)	-0.655102	NA	-2.66158	B_MOD	2 - Loses benign evidence	Conflicting classifications of pathogenicity
BRCA2	c.2363G>A	p.(Gly788Asp)	-0.689316	NA	-2.67969	B_MOD	2 - Loses benign evidence	Conflicting classifications of pathogenicity
BRCA2	c.9821T>G	p.(Leu3274Trp)	0.931846	NA	-2.6814	B_MOD	2 - Loses benign evidence	Conflicting classifications of pathogenicity
BRCA2	c.3808G>A	p.(Val1270Ile)	-0.321975	NA	-2.73329	B_MOD	2 - Loses benign evidence	Conflicting classifications of pathogenicity
BRCA2	c.6469C>G	p.(Gln2157Glu)	0.424162	NA	-2.88316	B_MOD	2 - Loses benign evidence	Conflicting classifications of pathogenicity
BRCA2	c.4672A>C	p.(Ser1558Arg)	0.42405	NA	-2.90263	B_MOD	2 - Loses benign evidence	Conflicting classifications of pathogenicity
BRCA2	c.7006C>T	p.(Arg2336Cys)	-0.313897	NA	-2.91187	B_MOD	2 - Loses benign evidence	Conflicting classifications of pathogenicity
BRCA2	c.7795G>A	p.(Glu2599Lys)	0.194055	NA	-3.03256	B_MOD	2 - Loses benign evidence	Conflicting classifications of pathogenicity
BRCA2	c.3383C>T	p.(Thr1128Ile)	-0.281611	NA	-3.15562	B_MOD	2 - Loses benign evidence	Conflicting classifications of pathogenicity
BRCA2	c.2396A>G	p.(Lys799Arg)	-0.281715	NA	-3.15574	B_MOD	2 - Loses benign evidence	Conflicting classifications of pathogenicity
BRCA2	c.3503T>C	p.(Met1168Thr)	-0.238608	NA	-3.19241	B_MOD	2 - Loses benign evidence	Conflicting classifications of pathogenicity
BRCA2	c.6258C>G	p.(Ile2086Met)	-0.529438	NA	-3.29769	B_MOD	2 - Loses benign evidence	Conflicting classifications of pathogenicity
BRCA2	c.3263C>T	p.(Pro1088Leu)	-0.905247	NA	-3.40856	B_MOD	2 - Loses benign evidence	Conflicting classifications of pathogenicity
BRCA2	c.6304G>A	p.(Val2102Ile)	0.319005	NA	-3.45256	B_MOD	2 - Loses benign evidence	Conflicting classifications of pathogenicity
BRCA2	c.7871A>G	p.(Tyr2624Cys)	-0.876532	NA	-3.49762	B_MOD	2 - Loses benign evidence	Conflicting classifications of pathogenicity
BRCA2	c.8042C>G	p.(Thr2681Arg)	0.827916	NA	-3.50999	B_MOD	2 - Loses benign evidence	Conflicting classifications of pathogenicity
BRCA2	c.6847C>G	p.(Pro2283Ala)	-0.274311	NA	-3.5316	B_MOD	2 - Loses benign evidence	Conflicting classifications of pathogenicity
BRCA2	c.7939C>G	p.(Leu2647Val)	-0.395265	NA	-3.72367	B_MOD	2 - Loses benign evidence	Conflicting classifications of pathogenicity
BRCA2	c.2077T>C	p.(Cys693Arg)	-0.49974	NA	-3.74753	B_MOD	2 - Loses benign evidence	Conflicting classifications of pathogenicity
BRCA2	c.5747A>G	p.(His1916Arg)	-0.314768	NA	-3.75704	B_MOD	2 - Loses benign evidence	Conflicting classifications of pathogenicity
BRCA2	c.5962G>A	p.(Val1988Ile)	-0.621342	NA	-3.82763	B_MOD	2 - Loses benign evidence	Conflicting classifications of pathogenicity
BRCA2	c.8963G>A	p.(Ser2988Asn)	0.722167	NA	-3.83381	B_MOD	2 - Loses benign evidence	Conflicting classifications of pathogenicity
BRCA2	c.9905G>A	p.(Arg3302Lys)	-0.174384	NA	-3.85625	B_MOD	2 - Loses benign evidence	Conflicting classifications of pathogenicity
BRCA2	c.6463C>G	p.(Leu2155Val)	-0.675641	NA	-3.90227	B_MOD	2 - Loses benign evidence	Conflicting classifications of pathogenicity
BRCA2	c.5596T>C	p.(Phe1866Leu)	-0.918553	NA	-4.02832	B_STR	2 - Loses benign evidence	Conflicting classifications of pathogenicity
BRCA2	c.3835A>G	p.(Asn1279Asp)	-0.108902	NA	-4.09912	B_STR	2 - Loses benign evidence	Conflicting classifications of pathogenicity
BRCA2	c.10120A>G	p.(Thr3374Ala)	-0.13721	NA	-4.33166	B_STR	2 - Loses benign evidence	Conflicting classifications of pathogenicity
BRCA2	c.1352G>A	p.(Ser451Asn)	-0.718211	NA	-4.33487	B_STR	2 - Loses benign evidence	Conflicting classifications of pathogenicity
BRCA2	c.1343G>A	p.(Arg448His)	0.288752	NA	-4.33915	B_STR	2 - Loses benign evidence	Conflicting classifications of pathogenicity
BRCA2	c.9249A>T	p.(Lys3083Asn)	0.687232	NA	-4.55418	B_STR	2 - Loses benign evidence	Conflicting classifications of pathogenicity
BRCA2	c.7883T>C	p.(Ile2628Thr)	-0.0145608	NA	-4.59088	B_STR	2 - Loses benign evidence	Conflicting classifications of pathogenicity
BRCA2	c.9872C>G	p.(Ser3291Cys)	-0.0830558	NA	-4.91801	B_STR	2 - Loses benign evidence	Conflicting classifications of pathogenicity
BRCA2	c.1255T>C	p.(Cys419Arg)	0.301772	NA	-5.93021	B_STR	2 - Loses benign evidence	Conflicting classifications of pathogenicity
BRCA2	c.7786G>A	p.(Gly2596Arg)	-0.993534	NA	-6.06858	B_STR	2 - Loses benign evidence	Conflicting classifications of pathogenicity
BRCA2	c.3532A>G	p.(Ser1178Gly)	0	NA	-6.80647	B_STR	2 - Loses benign evidence	Conflicting classifications of pathogenicity
BRCA2	c.5728A>G	p.(Asn1910Asp)	0	NA	-6.80678	B_STR	2 - Loses benign evidence	Conflicting classifications of pathogenicity
BRCA2	c.5282G>A	p.(Gly1761Glu)	0	NA	-6.80798	B_STR	2 - Loses benign evidence	Conflicting classifications of pathogenicity
BRCA2	c.1282C>G	p.(Leu428Val)	0	NA	-6.81929	B_STR	2 - Loses benign evidence	Conflicting classifications of pathogenicity
BRCA2	c.2482T>C	p.(Tyr828His)	0	NA	-6.82747	B_STR	2 - Loses benign evidence	Conflicting classifications of pathogenicity
BRCA2	c.6411T>A	p.(Asn2137Lys)	0	NA	-6.83547	B_STR	2 - Loses benign evidence	Conflicting classifications of pathogenicity
BRCA2	c.4208C>T	p.(Thr1403Ile)	0	NA	-6.87155	B_STR	2 - Loses benign evidence	Conflicting classifications of pathogenicity
BRCA2	c.6540G>C	p.(Leu2180Phe)	-0.128838	NA	-7.69107	B_STR	2 - Loses benign evidence	Conflicting classifications of pathogenicity
BRCA2	c.3762G>T	p.(Glu1254Asp)	-0.642391	NA	-7.73689	B_STR	2 - Loses benign evidence	Conflicting classifications of pathogenicity
BRCA2	c.7565C>T	p.(Ser2522Phe)	0.361402	NA	-9.17214	B_VSTR	2 - Loses benign evidence	Conflicting classifications of pathogenicity
BRCA2	c.856T>C	p.(Ser286Pro)	0.804453	NA	-10.4097	B_VSTR	2 - Loses benign evidence	Conflicting classifications of pathogenicity
PALB2	c.3464C>G	p.(Ser1155Cys)	0.447062	NA	-2.07287	B_MOD	2 - Loses benign evidence	Conflicting classifications of pathogenicity
PALB2	c.1252A>G	p.(Asn418Asp)	0.447062	NA	-2.07287	B_MOD	2 - Loses benign evidence	Conflicting classifications of pathogenicity
PALB2	c.577A>G	p.(Thr193Ala)	-0.915681	NA	-2.35473	B_MOD	2 - Loses benign evidence	Conflicting classifications of pathogenicity
PALB2	c.2725C>G	p.(Leu909Val)	-0.91574	NA	-2.3548	B_MOD	2 - Loses benign evidence	Conflicting classifications of pathogenicity
PALB2	c.980G>A	p.(Cys327Tyr)	0.293451	NA	-2.36089	B_MOD	2 - Loses benign evidence	Conflicting classifications of pathogenicity
PALB2	c.2326T>C	p.(Phe776Leu)	-0.498367	NA	-2.48336	B_MOD	2 - Loses benign evidence	Conflicting classifications of pathogenicity
PALB2	c.2699C>T	p.(Ala900Val)	0.265695	NA	-2.82349	B_MOD	2 - Loses benign evidence	Conflicting classifications of pathogenicity
PALB2	c.1079A>G	p.(Asp360Gly)	-0.638524	NA	-3.34483	B_MOD	2 - Loses benign evidence	Conflicting classifications of pathogenicity
PALB2	c.397A>G	p.(Ser133Gly)	-0.766066	NA	-3.36305	B_MOD	2 - Loses benign evidence	Conflicting classifications of pathogenicity
PALB2	c.734C>T	p.(Ala245Val)	-0.382952	NA	-3.82643	B_MOD	2 - Loses benign evidence	Conflicting classifications of pathogenicity
PALB2	c.2134G>C	p.(Ala712Pro)	0.160127	NA	-4.04864	B_STR	2 - Loses benign evidence	Conflicting classifications of pathogenicity
PALB2	c.1600T>G	p.(Ser534Ala)	-0.459101	NA	-4.23588	B_STR	2 - Loses benign evidence	Conflicting classifications of pathogenicity
PALB2	c.880A>G	p.(Lys294Glu)	0.00614576	NA	-4.23805	B_STR	2 - Loses benign evidence	Conflicting classifications of pathogenicity
PALB2	c.3256C>G	p.(Arg1086Gly)	0.103084	NA	-4.62239	B_STR	2 - Loses benign evidence	Conflicting classifications of pathogenicity
PALB2	c.2258G>A	p.(Arg753Gln)	0.0783017	NA	-4.64402	B_STR	2 - Loses benign evidence	Conflicting classifications of pathogenicity
PALB2	c.349C>A	p.(Pro117Thr)	-0.763938	NA	-6.05819	B_STR	2 - Loses benign evidence	Conflicting classifications of pathogenicity
PALB2	c.353T>C	p.(Ile118Thr)	0.187686	NA	-8.32779	B_VSTR	2 - Loses benign evidence	Conflicting classifications of pathogenicity
PALB2	c.3044C>T	p.(Thr1015Ile)	-0.171292	NA	-9.33372	B_VSTR	2 - Loses benign evidence	Conflicting classifications of pathogenicity
PALB2	c.2619T>G	p.(Ser873Arg)	-0.66615	NA	-13.5702	B_VSTR	2 - Loses benign evidence	Conflicting classifications of pathogenicity
PALB2	c.3307G>A	p.(Val1103Met)	-0.472247	NA	-16.3668	B_VSTR	2 - Loses benign evidence	Conflicting classifications of pathogenicity
BRCA2	c.5152A>G	p.(Asn1718Asp)	-0.778263	NA	-2.00437	B_MOD	2 - Loses benign evidence	Likely benign
PALB2	c.1685-2A>G	p.?	-0.948038	NA	-2.39058	B_MOD	2 - Loses benign evidence	Likely pathogenic
BRCA1	c.4478T>A	p.(Val1493Glu)	-0.778263	NA	-2.00437	B_MOD	2 - Loses benign evidence	None
BRCA1	c.864C>A	p.(Ser288Arg)	0.143007	NA	-2.049	B_MOD	2 - Loses benign evidence	None
BRCA2	c.684T>A	p.(Asn228Lys)	-0.778263	NA	-2.00437	B_MOD	2 - Loses benign evidence	None
BRCA2	c.4181A>G	p.(Lys1394Arg)	-0.778263	NA	-2.00437	B_MOD	2 - Loses benign evidence	None
BRCA2	c.4283T>C	p.(Phe1428Ser)	-0.778263	NA	-2.00437	B_MOD	2 - Loses benign evidence	None
BRCA2	c.4754T>C	p.(Ile1585Thr)	-0.778263	NA	-2.00437	B_MOD	2 - Loses benign evidence	None
BRCA2	c.6031T>C	p.(Phe2011Leu)	-0.778263	NA	-2.00437	B_MOD	2 - Loses benign evidence	None
BRCA2	c.6629A>G	p.(Glu2210Gly)	-0.778263	NA	-2.00437	B_MOD	2 - Loses benign evidence	None
BRCA1	c.5069A>G	p.(Lys1690Arg)	-0.778263	NA	-2.00437	B_MOD	2 - Loses benign evidence	Not provided
BRCA1	c.2197_2201del	p.(Glu733ThrfsTer5)	0.324054	NA	-2.34749	B_MOD	2 - Loses benign evidence	Pathogenic
BRCA1	c.2989_2990dup	p.(Asn997LysfsTer4)	-0.422357	NA	-2.5565	B_MOD	2 - Loses benign evidence	Pathogenic
BRCA1	c.1082_1092del	p.(Ser361Ter)	0.594201	NA	-2.76262	B_MOD	2 - Loses benign evidence	Pathogenic
BRCA1	c.930del	p.(Gln310HisfsTer4)	-0.573949	NA	-3.37865	B_MOD	2 - Loses benign evidence	Pathogenic
BRCA2	c.7617+1G>A	p.?	0.438451	NA	-2.01445	B_MOD	2 - Loses benign evidence	Pathogenic
BRCA2	c.8002A>T	p.(Arg2668Ter)	-0.213621	NA	-2.31895	B_MOD	2 - Loses benign evidence	Pathogenic
BRCA2	c.1029del	p.(Lys343AsnfsTer6)	-0.220123	NA	-2.32602	B_MOD	2 - Loses benign evidence	Pathogenic
BRCA2	c.6267del	p.(Glu2089AspfsTer30)	0.764296	NA	-2.58994	B_MOD	2 - Loses benign evidence	Pathogenic
BRCA2	c.2376C>G	p.(Tyr792Ter)	-0.187488	NA	-2.6166	B_MOD	2 - Loses benign evidence	Pathogenic
BRCA2	c.4415_4418del	p.(Lys1472ThrfsTer6)	0.513533	NA	-2.8961	B_MOD	2 - Loses benign evidence	Pathogenic
BRCA2	c.632-2A>G	p.?	-0.413415	NA	-3.41407	B_MOD	2 - Loses benign evidence	Pathogenic
BRCA2	c.469_470del	p.(Lys157ValfsTer25)	-0.840829	NA	-4.16614	B_STR	2 - Loses benign evidence	Pathogenic
BRCA2	c.4449del	p.(Asp1484ThrfsTer2)	-0.937338	NA	-5.43575	B_STR	2 - Loses benign evidence	Pathogenic
BRCA2	c.7879A>T	p.(Ile2627Phe)	-0.0698409	NA	-6.11804	B_STR	2 - Loses benign evidence	Pathogenic
PALB2	c.1192del	p.(Val398CysfsTer26)	-0.915661	NA	-2.35471	B_MOD	2 - Loses benign evidence	Pathogenic
PALB2	c.1427dup	p.(Thr477AsnfsTer10)	-0.91572	NA	-2.35477	B_MOD	2 - Loses benign evidence	Pathogenic
PALB2	c.2517_2518del	p.(Glu840AsnfsTer8)	-0.915759	NA	-2.35482	B_MOD	2 - Loses benign evidence	Pathogenic
PALB2	c.3350G>A	p.(Arg1117Lys)	-0.916662	NA	-2.35582	B_MOD	2 - Loses benign evidence	Pathogenic
PALB2	c.1059_1077delinsGG	p.(Ser354GlyfsTer4)	-0.809926	NA	-2.86956	B_MOD	2 - Loses benign evidence	Pathogenic
PALB2	c.228_229del	p.(Ile76MetfsTer4)	-0.146198	NA	-2.08391	B_MOD	2 - Loses benign evidence	Pathogenic/Likely pathogenic
BRCA1	c.4172T>C	p.(Ile1391Thr)	-0.778263	NA	-2.00437	B_MOD	2 - Loses benign evidence	Uncertain significance
BRCA1	c.4735C>T	p.(Pro1579Ser)	-0.778263	NA	-2.00437	B_MOD	2 - Loses benign evidence	Uncertain significance
BRCA1	c.381T>G	p.(Ser127Arg)	-0.778263	NA	-2.00437	B_MOD	2 - Loses benign evidence	Uncertain significance
BRCA1	c.4339C>A	p.(Gln1447Lys)	0.242682	NA	-2.44222	B_MOD	2 - Loses benign evidence	Uncertain significance
BRCA1	c.4946G>A	p.(Arg1649Lys)	-0.778263	NA	-2.48631	B_MOD	2 - Loses benign evidence	Uncertain significance
BRCA1	c.380G>A	p.(Ser127Asn)	0.608099	NA	-2.66601	B_MOD	2 - Loses benign evidence	Uncertain significance
BRCA1	c.4649C>T	p.(Thr1550Ile)	0.466582	NA	-2.7755	B_MOD	2 - Loses benign evidence	Uncertain significance
BRCA1	c.670+1G>T	p.?	-0.759459	NA	-3.50477	B_MOD	2 - Loses benign evidence	Uncertain significance
BRCA1	c.4771G>A	p.(Gly1591Ser)	-0.416695	NA	-4.52191	B_STR	2 - Loses benign evidence	Uncertain significance
BRCA1	c.4580A>C	p.(Glu1527Ala)	-0.444791	NA	-5.73741	B_STR	2 - Loses benign evidence	Uncertain significance
BRCA1	c.2055T>A	p.(Asn685Lys)	0	NA	-6.96733	B_STR	2 - Loses benign evidence	Uncertain significance
BRCA2	c.9337A>G	p.(Ile3113Val)	-0.778263	NA	-2.00437	B_MOD	2 - Loses benign evidence	Uncertain significance
BRCA2	c.8762T>C	p.(Phe2921Ser)	-0.778263	NA	-2.00437	B_MOD	2 - Loses benign evidence	Uncertain significance
BRCA2	c.8813A>G	p.(Asp2938Gly)	-0.778263	NA	-2.00437	B_MOD	2 - Loses benign evidence	Uncertain significance
BRCA2	c.9311A>G	p.(Lys3104Arg)	0.0666208	NA	-2.00701	B_MOD	2 - Loses benign evidence	Uncertain significance
BRCA2	c.9649A>C	p.(Met3217Leu)	-0.203914	NA	-2.1423	B_MOD	2 - Loses benign evidence	Uncertain significance
BRCA2	c.7244A>G	p.(His2415Arg)	-0.871455	NA	-2.29656	B_MOD	2 - Loses benign evidence	Uncertain significance
BRCA2	c.9662A>C	p.(Asn3221Thr)	-0.691693	NA	-2.68225	B_MOD	2 - Loses benign evidence	Uncertain significance
BRCA2	c.8704G>A	p.(Ala2902Thr)	0.715053	NA	-2.95371	B_MOD	2 - Loses benign evidence	Uncertain significance
BRCA2	c.7768T>C	p.(Ser2590Pro)	-0.748266	NA	-2.95374	B_MOD	2 - Loses benign evidence	Uncertain significance
BRCA2	c.665C>T	p.(Pro222Leu)	-0.599105	NA	-3.30444	B_MOD	2 - Loses benign evidence	Uncertain significance
BRCA2	c.910G>C	p.(Glu304Gln)	-0.516025	NA	-3.30997	B_MOD	2 - Loses benign evidence	Uncertain significance
BRCA2	c.520C>T	p.(Arg174Cys)	0.711349	NA	-3.58622	B_MOD	2 - Loses benign evidence	Uncertain significance
BRCA2	c.7605T>G	p.(Cys2535Trp)	-0.88455	NA	-3.76555	B_MOD	2 - Loses benign evidence	Uncertain significance
BRCA2	c.7049C>T	p.(Thr2350Ile)	-0.146555	NA	-3.78513	B_MOD	2 - Loses benign evidence	Uncertain significance
BRCA2	c.7628A>G	p.(Tyr2543Cys)	-0.284399	NA	-4.30734	B_STR	2 - Loses benign evidence	Uncertain significance
BRCA2	c.9296A>G	p.(Asn3099Ser)	0	NA	-4.36305	B_STR	2 - Loses benign evidence	Uncertain significance
PALB2	c.979T>C	p.(Cys327Arg)	-0.778263	NA	-2.00437	B_MOD	2 - Loses benign evidence	Uncertain significance
PALB2	c.2207C>A	p.(Ala736Asp)	-0.778263	NA	-2.00437	B_MOD	2 - Loses benign evidence	Uncertain significance
PALB2	c.1234A>G	p.(Thr412Ala)	-0.778263	NA	-2.00437	B_MOD	2 - Loses benign evidence	Uncertain significance
PALB2	c.72G>C	p.(Leu24Phe)	-0.778263	NA	-2.00437	B_MOD	2 - Loses benign evidence	Uncertain significance
PALB2	c.3451C>T	p.(Leu1151Phe)	0.930087	NA	-2.02181	B_MOD	2 - Loses benign evidence	Uncertain significance
PALB2	c.2638G>A	p.(Ala880Thr)	-0.13204	NA	-2.06846	B_MOD	2 - Loses benign evidence	Uncertain significance
PALB2	c.3474T>A	p.(His1158Gln)	-0.132109	NA	-2.06854	B_MOD	2 - Loses benign evidence	Uncertain significance
PALB2	c.2875G>A	p.(Val959Ile)	-0.132202	NA	-2.06864	B_MOD	2 - Loses benign evidence	Uncertain significance
PALB2	c.1073C>T	p.(Pro358Leu)	-0.871487	NA	-2.29661	B_MOD	2 - Loses benign evidence	Uncertain significance
PALB2	c.3439T>C	p.(Cys1147Arg)	-0.915642	NA	-2.35469	B_MOD	2 - Loses benign evidence	Uncertain significance
PALB2	c.2444C>T	p.(Ser815Leu)	-0.915642	NA	-2.35469	B_MOD	2 - Loses benign evidence	Uncertain significance
PALB2	c.1870C>T	p.(Leu624Phe)	-0.915642	NA	-2.35469	B_MOD	2 - Loses benign evidence	Uncertain significance
PALB2	c.1595C>T	p.(Pro532Leu)	-0.915642	NA	-2.35469	B_MOD	2 - Loses benign evidence	Uncertain significance
PALB2	c.1070C>T	p.(Ser357Phe)	-0.91572	NA	-2.35477	B_MOD	2 - Loses benign evidence	Uncertain significance
PALB2	c.3154G>A	p.(Asp1052Asn)	-0.916231	NA	-2.35534	B_MOD	2 - Loses benign evidence	Uncertain significance
PALB2	c.2774T>C	p.(Val925Ala)	-0.916486	NA	-2.35562	B_MOD	2 - Loses benign evidence	Uncertain significance
PALB2	c.1960A>G	p.(Ile654Val)	-0.498367	NA	-2.48336	B_MOD	2 - Loses benign evidence	Uncertain significance
PALB2	c.3155A>T	p.(Asp1052Val)	-0.827378	NA	-2.85602	B_MOD	2 - Loses benign evidence	Uncertain significance
PALB2	c.1655A>G	p.(Gln552Arg)	-0.827603	NA	-2.85628	B_MOD	2 - Loses benign evidence	Uncertain significance
PALB2	c.1108C>A	p.(Gln370Lys)	-0.809926	NA	-2.86956	B_MOD	2 - Loses benign evidence	Uncertain significance
PALB2	c.1628A>G	p.(Lys543Arg)	-0.809926	NA	-2.86956	B_MOD	2 - Loses benign evidence	Uncertain significance
PALB2	c.2810G>A	p.(Gly937Glu)	-0.809926	NA	-2.86956	B_MOD	2 - Loses benign evidence	Uncertain significance
PALB2	c.3536A>G	p.(Asn1179Ser)	-0.809926	NA	-2.86956	B_MOD	2 - Loses benign evidence	Uncertain significance
PALB2	c.109C>G	p.(Arg37Gly)	-0.893146	NA	-2.9663	B_MOD	2 - Loses benign evidence	Uncertain significance
PALB2	c.3203G>A	p.(Gly1068Glu)	-0.0873587	NA	-3.23852	B_MOD	2 - Loses benign evidence	Uncertain significance
PALB2	c.2732C>T	p.(Thr911Ile)	0.309425	NA	-3.4343	B_MOD	2 - Loses benign evidence	Uncertain significance
PALB2	c.1720T>C	p.(Ser574Pro)	-0.204722	NA	-3.4917	B_MOD	2 - Loses benign evidence	Uncertain significance
PALB2	c.2389C>A	p.(Gln797Lys)	-0.602145	NA	-3.86539	B_MOD	2 - Loses benign evidence	Uncertain significance
PALB2	c.37G>A	p.(Glu13Lys)	0.436638	NA	-3.88771	B_MOD	2 - Loses benign evidence	Uncertain significance
PALB2	c.3034A>C	p.(Thr1012Pro)	0	NA	-4.36335	B_STR	2 - Loses benign evidence	Uncertain significance
PALB2	c.2612A>G	p.(Asp871Gly)	0.770085	NA	-6.18933	B_STR	2 - Loses benign evidence	Uncertain significance
PALB2	c.184G>A	p.(Asp62Asn)	0	NA	-6.1947	B_STR	2 - Loses benign evidence	Uncertain significance
PALB2	c.626C>T	p.(Ser209Phe)	0	NA	-6.19505	B_STR	2 - Loses benign evidence	Uncertain significance
PALB2	c.101G>A	p.(Arg34His)	-0.842637	NA	-6.19594	B_STR	2 - Loses benign evidence	Uncertain significance
PALB2	c.2606C>G	p.(Ser869Cys)	-0.360279	NA	-7.68189	B_STR	2 - Loses benign evidence	Uncertain significance
BRCA1	c.1383T>A	p.(Phe461Leu)	2.30428	P_MOD	0.468615	NA	3 - Gains pathogenic evidence	Benign
BRCA1	c.716A>G	p.(His239Arg)	3.66027	P_MOD	0.0150134	NA	3 - Gains pathogenic evidence	Benign
BRCA1	c.4255G>C	p.(Glu1419Gln)	3.00692	P_MOD	-0.567153	NA	3 - Gains pathogenic evidence	Benign
BRCA2	c.5170A>G	p.(Ile1724Val)	2.65346	P_MOD	0.860629	NA	3 - Gains pathogenic evidence	Benign/Likely benign
BRCA1	c.3149G>C	p.(Ser1050Thr)	3.02036	P_MOD	0.719474	NA	3 - Gains pathogenic evidence	Conflicting classifications of pathogenicity
BRCA1	c.2296A>G	p.(Ser766Gly)	4.12904	P_STR	0.596003	NA	3 - Gains pathogenic evidence	Conflicting classifications of pathogenicity
BRCA1	c.2882A>G	p.(Asn961Ser)	2.18832	P_MOD	0.561544	NA	3 - Gains pathogenic evidence	Conflicting classifications of pathogenicity
BRCA1	c.4001G>T	p.(Gly1334Val)	2.4462	P_MOD	0.555068	NA	3 - Gains pathogenic evidence	Conflicting classifications of pathogenicity
BRCA1	c.3185G>T	p.(Gly1062Val)	2.1266	P_MOD	0.400349	NA	3 - Gains pathogenic evidence	Conflicting classifications of pathogenicity
BRCA1	c.3055A>G	p.(Ile1019Val)	5.06514	P_STR	0.342276	NA	3 - Gains pathogenic evidence	Conflicting classifications of pathogenicity
BRCA1	c.3260G>C	p.(Gly1087Ala)	5.98339	P_STR	0.280953	NA	3 - Gains pathogenic evidence	Conflicting classifications of pathogenicity
BRCA1	c.1724A>G	p.(Glu575Gly)	2.36025	P_MOD	0.253917	NA	3 - Gains pathogenic evidence	Conflicting classifications of pathogenicity
BRCA1	c.3980A>G	p.(Gln1327Arg)	2.16018	P_MOD	0.194699	NA	3 - Gains pathogenic evidence	Conflicting classifications of pathogenicity
BRCA1	c.4981G>A	p.(Glu1661Lys)	2.17023	P_MOD	0.168186	NA	3 - Gains pathogenic evidence	Conflicting classifications of pathogenicity
BRCA1	c.4297A>G	p.(Ile1433Val)	2.62981	P_MOD	-0.45166	NA	3 - Gains pathogenic evidence	Conflicting classifications of pathogenicity
BRCA1	c.2998G>A	p.(Glu1000Lys)	2.99179	P_MOD	-0.460132	NA	3 - Gains pathogenic evidence	Conflicting classifications of pathogenicity
BRCA1	c.5125G>A	p.(Gly1709Arg)	2.36274	P_MOD	-0.738125	NA	3 - Gains pathogenic evidence	Conflicting classifications of pathogenicity
BRCA2	c.1146A>T	p.(Lys382Asn)	3.31958	P_MOD	0.953982	NA	3 - Gains pathogenic evidence	Conflicting classifications of pathogenicity
BRCA2	c.6301A>C	p.(Asn2101His)	2.65708	P_MOD	0.927902	NA	3 - Gains pathogenic evidence	Conflicting classifications of pathogenicity
BRCA2	c.3904A>G	p.(Thr1302Ala)	3.40983	P_MOD	0.848268	NA	3 - Gains pathogenic evidence	Conflicting classifications of pathogenicity
BRCA2	c.5249C>T	p.(Ser1750Phe)	5.02149	P_STR	0.834738	NA	3 - Gains pathogenic evidence	Conflicting classifications of pathogenicity
BRCA2	c.8036A>G	p.(Asp2679Gly)	3.45893	P_MOD	0.827149	NA	3 - Gains pathogenic evidence	Conflicting classifications of pathogenicity
BRCA2	c.7313A>G	p.(Asp2438Gly)	3.24853	P_MOD	0.786155	NA	3 - Gains pathogenic evidence	Conflicting classifications of pathogenicity
BRCA2	c.2281T>C	p.(Tyr761His)	3.72627	P_MOD	0.782977	NA	3 - Gains pathogenic evidence	Conflicting classifications of pathogenicity
BRCA2	c.1586T>A	p.(Phe529Tyr)	2.56524	P_MOD	0.731015	NA	3 - Gains pathogenic evidence	Conflicting classifications of pathogenicity
BRCA2	c.4088A>G	p.(Asn1363Ser)	2.56524	P_MOD	0.731015	NA	3 - Gains pathogenic evidence	Conflicting classifications of pathogenicity
BRCA2	c.7499G>A	p.(Arg2500Lys)	2.36098	P_MOD	0.538872	NA	3 - Gains pathogenic evidence	Conflicting classifications of pathogenicity
BRCA2	c.8428A>G	p.(Ser2810Gly)	2.92498	P_MOD	0.506615	NA	3 - Gains pathogenic evidence	Conflicting classifications of pathogenicity
BRCA2	c.121C>T	p.(Pro41Ser)	2.98436	P_MOD	0.486081	NA	3 - Gains pathogenic evidence	Conflicting classifications of pathogenicity
BRCA2	c.9098C>T	p.(Thr3033Ile)	4.81047	P_STR	0.444696	NA	3 - Gains pathogenic evidence	Conflicting classifications of pathogenicity
BRCA2	c.6688A>G	p.(Ile2230Val)	2.9242	P_MOD	0.39989	NA	3 - Gains pathogenic evidence	Conflicting classifications of pathogenicity
BRCA2	c.1882C>T	p.(Pro628Ser)	2.97282	P_MOD	0.317613	NA	3 - Gains pathogenic evidence	Conflicting classifications of pathogenicity
BRCA2	c.52C>T	p.(Arg18Cys)	2.27228	P_MOD	0.22168	NA	3 - Gains pathogenic evidence	Conflicting classifications of pathogenicity
BRCA2	c.4159T>A	p.(Leu1387Ile)	2.05515	P_MOD	0.0818992	NA	3 - Gains pathogenic evidence	Conflicting classifications of pathogenicity
BRCA2	c.3075G>T	p.(Lys1025Asn)	2.01068	P_MOD	0.0314251	NA	3 - Gains pathogenic evidence	Conflicting classifications of pathogenicity
BRCA2	c.4772G>A	p.(Cys1591Tyr)	2.36136	P_MOD	-0.0899015	NA	3 - Gains pathogenic evidence	Conflicting classifications of pathogenicity
BRCA2	c.2875G>A	p.(Val959Ile)	2.36134	P_MOD	-0.0899261	NA	3 - Gains pathogenic evidence	Conflicting classifications of pathogenicity
BRCA2	c.4513A>G	p.(Thr1505Ala)	2.08878	P_MOD	-0.363224	NA	3 - Gains pathogenic evidence	Conflicting classifications of pathogenicity
BRCA2	c.8687G>A	p.(Arg2896His)	6.29587	P_STR	-0.368958	NA	3 - Gains pathogenic evidence	Conflicting classifications of pathogenicity
BRCA2	c.6287C>G	p.(Pro2096Arg)	3.20837	P_MOD	-0.406568	NA	3 - Gains pathogenic evidence	Conflicting classifications of pathogenicity
BRCA2	c.2429C>T	p.(Thr810Ile)	2.74639	P_MOD	-0.413386	NA	3 - Gains pathogenic evidence	Conflicting classifications of pathogenicity
BRCA2	c.9718G>A	p.(Val3240Ile)	2.28417	P_MOD	-0.820314	NA	3 - Gains pathogenic evidence	Conflicting classifications of pathogenicity
BRCA2	c.7499G>C	p.(Arg2500Thr)	4.76571	P_STR	-0.975553	NA	3 - Gains pathogenic evidence	Conflicting classifications of pathogenicity
PALB2	c.10C>T	p.(Pro4Ser)	2.05687	P_MOD	0.297927	NA	3 - Gains pathogenic evidence	Conflicting classifications of pathogenicity
PALB2	c.2869A>C	p.(Lys957Gln)	3.37998	P_MOD	-0.376995	NA	3 - Gains pathogenic evidence	Conflicting classifications of pathogenicity
BRCA2	c.2702T>C	p.(Leu901Pro)	2.56519	P_MOD	0.730961	NA	3 - Gains pathogenic evidence	Likely benign
BRCA1	c.5407-1G>A	p.?	2.83067	P_MOD	0.944576	NA	3 - Gains pathogenic evidence	Pathogenic
BRCA1	c.5144G>A	p.(Ser1715Asn)	2.82955	P_MOD	0.943297	NA	3 - Gains pathogenic evidence	Pathogenic
BRCA1	c.4936del	p.(Val1646SerfsTer12)	4.02701	P_STR	0.876376	NA	3 - Gains pathogenic evidence	Pathogenic
BRCA1	c.5136G>A	p.(Trp1712Ter)	2.01363	P_MOD	-0.110081	NA	3 - Gains pathogenic evidence	Pathogenic
BRCA1	c.962G>A	p.(Trp321Ter)	2.43313	P_MOD	-0.416452	NA	3 - Gains pathogenic evidence	Pathogenic
BRCA1	c.2338C>T	p.(Gln780Ter)	3.21088	P_MOD	-0.508268	NA	3 - Gains pathogenic evidence	Pathogenic
BRCA1	c.135-1G>T	p.?	3.74903	P_MOD	-0.620211	NA	3 - Gains pathogenic evidence	Pathogenic
BRCA2	c.8363G>A	p.(Trp2788Ter)	3.38242	P_MOD	0.741702	NA	3 - Gains pathogenic evidence	Pathogenic
BRCA2	c.4648G>T	p.(Glu1550Ter)	3.11867	P_MOD	0.710821	NA	3 - Gains pathogenic evidence	Pathogenic
BRCA2	c.4808dup	p.(Asn1603LysfsTer6)	3.19848	P_MOD	0.638145	NA	3 - Gains pathogenic evidence	Pathogenic
BRCA2	c.9016_9017del	p.(Tyr3006GlnfsTer11)	3.19846	P_MOD	0.638117	NA	3 - Gains pathogenic evidence	Pathogenic
BRCA2	c.1800T>G	p.(Tyr600Ter)	2.41928	P_MOD	0.467546	NA	3 - Gains pathogenic evidence	Pathogenic
BRCA2	c.5286T>G	p.(Tyr1762Ter)	2.271	P_MOD	0.220298	NA	3 - Gains pathogenic evidence	Pathogenic
BRCA2	c.2590C>T	p.(Gln864Ter)	2.21577	P_MOD	0.160543	NA	3 - Gains pathogenic evidence	Pathogenic
BRCA2	c.5351dup	p.(Asn1784LysfsTer3)	3.15589	P_MOD	0.069197	NA	3 - Gains pathogenic evidence	Pathogenic
BRCA2	c.7762del	p.(Ile2588TyrfsTer60)	2.48876	P_MOD	0.0690189	NA	3 - Gains pathogenic evidence	Pathogenic
BRCA2	c.4472_4475del	p.(Leu1491GlnfsTer12)	2.01144	P_MOD	0.0322524	NA	3 - Gains pathogenic evidence	Pathogenic
BRCA2	c.3076A>T	p.(Lys1026Ter)	2.01068	P_MOD	0.0314251	NA	3 - Gains pathogenic evidence	Pathogenic
BRCA2	c.1456C>T	p.(Gln486Ter)	3.87673	P_MOD	-0.0333872	NA	3 - Gains pathogenic evidence	Pathogenic
BRCA2	c.8243G>A	p.(Gly2748Asp)	4.02273	P_STR	-0.25861	NA	3 - Gains pathogenic evidence	Pathogenic
BRCA2	c.6065C>G	p.(Ser2022Ter)	5.70221	P_STR	-0.918889	NA	3 - Gains pathogenic evidence	Pathogenic
BRCA2	c.7008-2A>T	p.?	2.36836	P_MOD	-0.921498	NA	3 - Gains pathogenic evidence	Pathogenic
BRCA2	c.2830A>T	p.(Lys944Ter)	3.59402	P_MOD	-0.973109	NA	3 - Gains pathogenic evidence	Pathogenic
BRCA2	c.516+1G>T	p.?	3.4576	P_MOD	0.825708	NA	3 - Gains pathogenic evidence	Pathogenic/Likely pathogenic
BRCA2	c.517G>C	p.(Gly173Arg)	2.18652	P_MOD	0.233699	NA	3 - Gains pathogenic evidence	Pathogenic/Likely pathogenic
BRCA2	c.8057T>C	p.(Leu2686Pro)	2.27279	P_MOD	0.222235	NA	3 - Gains pathogenic evidence	Pathogenic/Likely pathogenic
PALB2	c.3256del	p.(Arg1086GlufsTer9)	2.50669	P_MOD	0.648578	NA	3 - Gains pathogenic evidence	Pathogenic/Likely pathogenic
PALB2	c.759del	p.(Ser254GlnfsTer25)	2.50667	P_MOD	0.64855	NA	3 - Gains pathogenic evidence	Pathogenic/Likely pathogenic
PALB2	c.1677del	p.(Val560Ter)	2.24179	P_MOD	-0.195446	NA	3 - Gains pathogenic evidence	Pathogenic/Likely pathogenic
PALB2	c.1451T>A	p.(Leu484Ter)	2.41443	P_MOD	-0.469555	NA	3 - Gains pathogenic evidence	Pathogenic/Likely pathogenic
BRCA1	c.3262G>T	p.(Val1088Phe)	2.53268	P_MOD	0.788538	NA	3 - Gains pathogenic evidence	Uncertain significance
BRCA1	c.4677G>C	p.(Glu1559Asp)	2.27966	P_MOD	0.708516	NA	3 - Gains pathogenic evidence	Uncertain significance
BRCA2	c.7540A>G	p.(Lys2514Glu)	3.39358	P_MOD	0.861143	NA	3 - Gains pathogenic evidence	Uncertain significance
BRCA2	c.8527A>G	p.(Asn2843Asp)	2.93014	P_MOD	0.736892	NA	3 - Gains pathogenic evidence	Uncertain significance
BRCA2	c.7828G>A	p.(Val2610Met)	3.12473	P_MOD	0.651804	NA	3 - Gains pathogenic evidence	Uncertain significance
BRCA2	c.8457T>A	p.(Asp2819Glu)	2.48192	P_MOD	0.63416	NA	3 - Gains pathogenic evidence	Uncertain significance
BRCA2	c.8732C>G	p.(Ala2911Gly)	2.3003	P_MOD	0.328918	NA	3 - Gains pathogenic evidence	Uncertain significance
BRCA2	c.41T>A	p.(Ile14Asn)	2.2728	P_MOD	0.222255	NA	3 - Gains pathogenic evidence	Uncertain significance
BRCA2	c.8188G>T	p.(Ala2730Ser)	2.65491	P_MOD	0.0373916	NA	3 - Gains pathogenic evidence	Uncertain significance
BRCA2	c.7739A>G	p.(Gln2580Arg)	2.27275	P_MOD	-0.259664	NA	3 - Gains pathogenic evidence	Uncertain significance
PALB2	c.3014T>C	p.(Phe1005Ser)	3.69751	P_MOD	0.704573	NA	3 - Gains pathogenic evidence	Uncertain significance
PALB2	c.3539T>C	p.(Ile1180Thr)	2.06045	P_MOD	0.301986	NA	3 - Gains pathogenic evidence	Uncertain significance
PALB2	c.40A>G	p.(Lys14Glu)	3.24205	P_MOD	0.213685	NA	3 - Gains pathogenic evidence	Uncertain significance
PALB2	c.2356C>T	p.(His786Tyr)	4.52109	P_STR	0.119652	NA	3 - Gains pathogenic evidence	Uncertain significance
PALB2	c.637G>C	p.(Val213Leu)	2.53662	P_MOD	-0.00800897	NA	3 - Gains pathogenic evidence	Uncertain significance
PALB2	c.3494C>T	p.(Ser1165Leu)	2.32542	P_MOD	-0.101944	NA	3 - Gains pathogenic evidence	Uncertain significance
PALB2	c.2483G>A	p.(Cys828Tyr)	2.39834	P_MOD	-0.392412	NA	3 - Gains pathogenic evidence	Uncertain significance
PALB2	c.2750T>C	p.(Val917Ala)	3.31072	P_MOD	-0.871788	NA	3 - Gains pathogenic evidence	Uncertain significance
BRCA2	c.1123C>T	p.(Pro375Ser)	5.29551	P_STR	1.10699	P_SUP	4 - Substantially strengthens weakly pathogenic evidence	Benign
BRCA1	c.3211G>A	p.(Glu1071Lys)	8.01771	P_VSTR	3.18868	P_MOD	4 - Substantially strengthens weakly pathogenic evidence	Conflicting classifications of pathogenicity
BRCA1	c.1381T>C	p.(Phe461Leu)	4.34301	P_STR	1.94957	P_SUP	4 - Substantially strengthens weakly pathogenic evidence	Conflicting classifications of pathogenicity
BRCA1	c.5343A>C	p.(Glu1781Asp)	5.63247	P_STR	1.882	P_SUP	4 - Substantially strengthens weakly pathogenic evidence	Conflicting classifications of pathogenicity
BRCA1	c.722C>T	p.(Pro241Leu)	4.01362	P_STR	1.65695	P_SUP	4 - Substantially strengthens weakly pathogenic evidence	Conflicting classifications of pathogenicity
BRCA1	c.1131C>G	p.(Ser377Arg)	4.83344	P_STR	1.28189	P_SUP	4 - Substantially strengthens weakly pathogenic evidence	Conflicting classifications of pathogenicity
BRCA2	c.1666A>G	p.(Asn556Asp)	8.42936	P_VSTR	3.98243	P_MOD	4 - Substantially strengthens weakly pathogenic evidence	Conflicting classifications of pathogenicity
BRCA2	c.6871A>G	p.(Asn2291Asp)	4.9919	P_STR	1.97045	P_SUP	4 - Substantially strengthens weakly pathogenic evidence	Conflicting classifications of pathogenicity
BRCA2	c.10089A>G	p.(Ile3363Met)	6.44578	P_STR	1.82647	P_SUP	4 - Substantially strengthens weakly pathogenic evidence	Conflicting classifications of pathogenicity
BRCA2	c.5757G>T	p.(Lys1919Asn)	4.20896	P_STR	1.30332	P_SUP	4 - Substantially strengthens weakly pathogenic evidence	Conflicting classifications of pathogenicity
BRCA2	c.7429C>A	p.(Pro2477Thr)	4.20883	P_STR	1.30316	P_SUP	4 - Substantially strengthens weakly pathogenic evidence	Conflicting classifications of pathogenicity
BRCA2	c.4927G>A	p.(Val1643Ile)	4.32559	P_STR	1.27029	P_SUP	4 - Substantially strengthens weakly pathogenic evidence	Conflicting classifications of pathogenicity
BRCA2	c.9364G>A	p.(Ala3122Thr)	4.69693	P_STR	1.03666	P_SUP	4 - Substantially strengthens weakly pathogenic evidence	Conflicting classifications of pathogenicity
PALB2	c.110G>A	p.(Arg37His)	12.4513	P_VSTR	3.78521	P_MOD	4 - Substantially strengthens weakly pathogenic evidence	Conflicting classifications of pathogenicity
PALB2	c.3320T>C	p.(Leu1107Pro)	5.94069	P_STR	1.78263	P_SUP	4 - Substantially strengthens weakly pathogenic evidence	Conflicting classifications of pathogenicity
BRCA1	c.3228_3229del	p.(Gly1077AlafsTer8)	10.7058	P_VSTR	3.37994	P_MOD	4 - Substantially strengthens weakly pathogenic evidence	Pathogenic
BRCA1	c.3904G>T	p.(Glu1302Ter)	4.60447	P_STR	1.96631	P_SUP	4 - Substantially strengthens weakly pathogenic evidence	Pathogenic
BRCA1	c.3178G>T	p.(Glu1060Ter)	4.42111	P_STR	1.94731	P_SUP	4 - Substantially strengthens weakly pathogenic evidence	Pathogenic
BRCA2	c.6059_6062del	p.(Glu2020ValfsTer19)	8.29811	P_VSTR	2.9675	P_MOD	4 - Substantially strengthens weakly pathogenic evidence	Pathogenic
BRCA2	c.3778_3779del	p.(Leu1260IlefsTer4)	5.08339	P_STR	1.89629	P_SUP	4 - Substantially strengthens weakly pathogenic evidence	Pathogenic
BRCA2	c.5116_5119del	p.(Asn1706LeufsTer5)	6.29982	P_STR	1.78881	P_SUP	4 - Substantially strengthens weakly pathogenic evidence	Pathogenic
BRCA2	c.5247T>G	p.(Tyr1749Ter)	5.18319	P_STR	1.91421	P_SUP	4 - Substantially strengthens weakly pathogenic evidence	Pathogenic/Likely pathogenic
BRCA2	c.7529T>C	p.(Leu2510Pro)	4.62456	P_STR	1.88189	P_SUP	4 - Substantially strengthens weakly pathogenic evidence	Pathogenic/Likely pathogenic
BRCA2	c.9004G>A	p.(Glu3002Lys)	4.74765	P_STR	1.09556	P_SUP	4 - Substantially strengthens weakly pathogenic evidence	Pathogenic/Likely pathogenic
PALB2	c.3256C>T	p.(Arg1086Ter)	6.98165	P_STR	1.3709	P_SUP	4 - Substantially strengthens weakly pathogenic evidence	Pathogenic/Likely pathogenic

### Sheet: Table S8
Gene	HGVS	Protein change	ClinVar Clinical Significance	BayesDel_nsfp33a_noAF	SpliceAI DS_AG	SpliceAI DS_AL	SpliceAI DS_DG	SpliceAI DS_DL	Functional Evidence: Assigned Code from VCEP	Evidence Points: Functional	Evidence Points: insilico	Evidence Points: Case-control Data	Total Evidence Points (No case-control data used)	Classification (No case-control data used)	Total Evidence Points (Case-control data used)	Classification (Case-control data used)
BRCA2	c.6821G>T	p.G2274V	Conflicting	0.00842734	0	0	0	0	NA	0	0	-454.963	0	VUS	-455.419	VUS
BRCA1	c.5005G>T	p.A1669S	Conflicting	0.252466	0	0	0	0	None	0	0	-182.331	0	VUS	-182.423	VUS
BRCA2	c.1460C>A	p.A487E	Conflicting	-0.350333	0	0	0	0	NA	0	0	-161.184	0	VUS	-161.312	VUS
BRCA2	c.4828G>A	p.V1610M	Conflicting	-0.527974	0	0	0	0	NA	0	0	-134.731	0	VUS	-134.771	VUS
BRCA2	c.5635G>A	p.E1879K	Conflicting	-0.225732	0	0	0	0	NA	0	0	-127.939	0	VUS	-127.979	VUS
BRCA2	c.506A>G	p.K169R	Conflicting	-0.269549	0.0099	0	0.1242	0.0081	BS3	-4	0	-117.668	-4	VUS	-121.751	Benign
BRCA2	c.9104A>C	p.Y3035S	Conflicting	0.0653004	0	0	0	0	None	0	-1	-106.218	-1	VUS	-107.242	Benign
BRCA1	c.612G>C	p.L204F	Conflicting	0.104953	0	0	0	0	NA	0	0	-96.914	0	VUS	-96.9424	VUS
BRCA2	c.1466C>G	p.S489C	Conflicting	-0.349194	0	0	0	0	NA	0	0	-89.0694	0	VUS	-89.0901	VUS
BRCA2	c.341A>G	p.H114R	Conflicting	-0.373672	0	0	0	0	NA	0	0	-85.3416	0	VUS	-85.3519	VUS
BRCA2	c.9275A>G	p.Y3092C	Conflicting	0.387246	0	0	0	0	BS3	-4	1	-80.2026	-3	VUS	-83.2135	Benign
BRCA2	c.2957A>G	p.N986S	Conflicting	-0.425515	0	0	0	0	BS3	-4	0	-77.153	-4	VUS	-81.1716	Benign
BRCA1	c.3454G>A	p.D1152N	Conflicting	-0.160542	0	0	0	0	BS3	-4	0	-74.8194	-4	VUS	-78.8346	Benign
BRCA2	c.6943A>C	p.I2315L	Conflicting	-0.33057	0	0	0	0	NA	0	0	-75.3357	0	VUS	-75.345	VUS
BRCA2	c.2320A>G	p.T774A	Conflicting	-0.437962	0	0	0	0	NA	0	0	-69.687	0	VUS	-69.7035	VUS
BRCA2	c.8915T>G	p.L2972W	Conflicting	0.120889	0	0	0	0	None	0	-1	-68.5813	-1	VUS	-69.5878	Benign
BRCA2	c.6613G>A	p.V2205M	Conflicting	-0.240832	0	0	0	0	NA	0	0	-67.7265	0	VUS	-67.7344	VUS
BRCA2	c.5113A>G	p.I1705V	Conflicting	-0.463573	0	0	0	0	NA	0	0	-66.2076	0	VUS	-66.2157	VUS
BRCA2	c.2944A>C	p.I982L	Conflicting	-0.420054	0	0	0	0	NA	0	0	-64.4076	0	VUS	-64.4251	VUS
BRCA2	c.7601C>T	p.A2534V	Conflicting	-0.0776019	0	0	0	0	NA	0	-1	-60.984	-1	VUS	-61.9966	Benign
BRCA2	c.7759C>T	p.L2587F	Conflicting	0.147986	0	0	0	0	BS3	-4	-1	-56.7746	-5	Likely Benign	-61.7834	Benign
BRCA2	c.6317T>C	p.L2106P	Conflicting	-0.559843	0	0	0	0	BS3	-4	0	-54.9305	-4	VUS	-58.9996	Benign
BRCA1	c.457A>C	p.S153R	Conflicting	0.118553	0	0	0	0	NA	0	0	-58.7858	0	VUS	-58.7931	VUS
BRCA2	c.1803A>C	p.K601N	Conflicting	-0.442337	0	0	0	0	NA	0	0	-58.5612	0	VUS	-58.5648	VUS
BRCA2	c.887A>G	p.Y296C	Conflicting	-0.419593	0	0	0	0	NA	0	0	-58.117	0	VUS	-58.1283	VUS
BRCA1	c.441G>C	p.L147F	Conflicting	0.133455	0	0	0.0192	0.1823	BS3	-4	0	-53.7312	-4	VUS	-57.7354	Benign
BRCA1	c.4625C>G	p.S1542C	Conflicting	-0.0884398	0	0	0	0	BS3	-4	0	-53.6826	-4	VUS	-57.6878	Benign
BRCA2	c.8111C>T	p.S2704F	Conflicting	0.0781939	0	0	0	0	BS3	-4	-1	-52.6393	-5	Likely Benign	-57.6438	Benign
BRCA2	c.3073A>G	p.K1025E	Conflicting	-0.185286	0	0	0	0	NA	0	0	-57.4702	0	VUS	-57.4836	VUS
BRCA2	c.9586A>G	p.K3196E	Conflicting	-0.0279129	0	0	0	0	NA	0	0	-56.5172	0	VUS	-56.5251	VUS
BRCA2	c.956A>G	p.N319S	Conflicting	-0.46815	0	0	0	0	NA	0	0	-56.1152	0	VUS	-56.128	VUS
BRCA2	c.5278T>G	p.S1760A	Conflicting	-0.402587	0	0	0	0	NA	0	0	-55.7733	0	VUS	-55.793	VUS
BRCA2	c.971G>C	p.R324T	Conflicting	-0.368499	0	0	0	0	BS3	-4	0	-51.4557	-4	VUS	-55.4609	Benign
BRCA2	c.7448G>A	p.S2483N	Conflicting	-0.30509	0.3528	0.0555	0	0	BS3	-4	1	-52.0392	-3	VUS	-55.0448	Benign
BRCA2	c.9613G>C	p.A3205P	Uncertain/VUS	-0.269997	0	0	0	0	NA	0	0	-53.7841	0	VUS	-53.7896	VUS
BRCA2	c.179A>G	p.N60S	Conflicting	-0.455833	0	0	0	0	NA	0	0	-53.3258	0	VUS	-53.3356	VUS
BRCA2	c.8723T>G	p.V2908G	Conflicting	0.2161	0	0	0	0	None	0	0	-53.0097	0	VUS	-53.0195	VUS
BRCA2	c.3509C>T	p.A1170V	Conflicting	-0.518237	0	0	0	0	BS3	-4	0	-48.813	-4	VUS	-52.8176	Benign
BRCA2	c.9614C>T	p.A3205V	Uncertain/VUS	-0.32419	0	0	0	0	NA	0	0	-52.7851	0	VUS	-52.7904	VUS
BRCA1	c.509G>A	p.R170Q	Conflicting	-0.0228619	0	0	0	0	BS3	-4	0	-48.6813	-4	VUS	-52.6846	Benign
BRCA2	c.2716A>G	p.T906A	Conflicting	-0.419976	0	0	0	0	NA	0	0	-52.5227	0	VUS	-52.5292	VUS
BRCA2	c.4928T>C	p.V1643A	Conflicting	-0.464593	0	0	0	0	BS3	-4	0	-48.5059	-4	VUS	-52.5112	Benign
BRCA2	c.5737T>C	p.C1913R	Conflicting	-0.349852	0	0	0	0	NA	0	0	-51.705	0	VUS	-51.711	VUS
BRCA1	c.5176A>G	p.R1726G	Conflicting	-0.0993067	0	0	0	0	None	0	-1	-47.7878	-1	VUS	-48.792	Benign
BRCA2	c.5896C>T	p.H1966Y	Conflicting	-0.467932	0	0	0	0	BS3	-4	0	-44.2005	-4	VUS	-48.2077	Benign
BRCA2	c.6172T>A	p.F2058I	Conflicting	0.259264	0	0	0	0	NA	0	0	-47.8358	0	VUS	-47.8414	VUS
BRCA1	c.4882A>G	p.M1628V	Conflicting	0.0201695	0	0	0	0	BS3	-4	0	-43.2702	-4	VUS	-47.2757	Benign
BRCA2	c.3539A>G	p.K1180R	Conflicting	-0.389434	0	0	0	0	NA	0	0	-46.7018	0	VUS	-46.709	VUS
BRCA2	c.8918G>A	p.R2973H	Conflicting	-0.127562	0	0	0	0	BS3	-4	-1	-40.3731	-5	Likely Benign	-45.387	Benign
BRCA2	c.6215C>G	p.S2072C	Conflicting	0.153883	0	0	0	0	NA	0	0	-45.1958	0	VUS	-45.2005	VUS
BRCA1	c.3518G>A	p.S1173N	Conflicting	-0.318045	0	0	0	0	NA	0	0	-44.8986	0	VUS	-44.9013	VUS
BRCA2	c.3218A>G	p.Q1073R	Conflicting	-0.366245	0	0	0	0	NA	0	0	-44.8457	0	VUS	-44.8533	VUS
BRCA2	c.8739C>G	p.D2913E	Conflicting	-0.183949	0	0	0	0	BS3	-4	-1	-39.0283	-5	Likely Benign	-44.0303	Benign
BRCA2	c.353G>A	p.R118H	Conflicting	-0.455989	0	0	0	0	NA	0	0	-43.6292	0	VUS	-43.6341	VUS
BRCA2	c.7010C>T	p.T2337I	Uncertain/VUS	-0.0674505	0	0	0	0	NA	0	0	-43.251	0	VUS	-43.2599	VUS
BRCA2	c.3910A>G	p.T1304A	Conflicting	-0.609521	0	0	0	0	NA	0	0	-42.2492	0	VUS	-42.2529	VUS
BRCA2	c.5390C>G	p.A1797G	Conflicting	-0.506381	0	0	0	0	NA	0	0	-41.7991	0	VUS	-41.8011	VUS
BRCA1	c.2393C>T	p.P798L	Conflicting	-0.185112	0	0	0	0	BS3	-4	0	-37.7614	-4	VUS	-41.7627	Benign
BRCA2	c.3032C>G	p.T1011R	Conflicting	0.430345	0	0	0	0	NA	0	0	-41.0654	0	VUS	-41.0689	VUS
BRCA2	c.6383A>C	p.K2128T	Conflicting	-0.494392	0	0	0	0	NA	0	0	-39.5282	0	VUS	-39.5301	VUS
BRCA2	c.1762A>G	p.N588D	Conflicting	-0.378288	0	0	0	0	BS3	-4	0	-34.5129	-4	VUS	-38.5293	Benign
BRCA2	c.6331A>G	p.K2111E	Conflicting	-0.463251	0	0	0	0	NA	0	0	-38.5206	0	VUS	-38.5224	VUS
BRCA2	c.1012G>A	p.A338T	Conflicting	-0.427625	0	0	0	0	NA	0	0	-38.1871	0	VUS	-38.1896	VUS
BRCA2	c.6706G>A	p.E2236K	Conflicting	0.0482766	0	0	0	0	NA	0	0	-37.6567	0	VUS	-37.6629	VUS
BRCA2	c.4436G>C	p.S1479T	Conflicting	-0.490735	0	0	0	0	BS3	-4	0	-33.2269	-4	VUS	-37.2532	Benign
BRCA2	c.8360G>A	p.R2787H	Conflicting	0.0115381	0	0	0	0	BS3	-4	-1	-31.664	-5	Likely Benign	-36.666	Benign
BRCA1	c.3659A>T	p.D1220V	Conflicting	0.0258913	0	0	0	0	NA	0	0	-36.1283	0	VUS	-36.1295	VUS
BRCA2	c.4850G>A	p.S1617N	Conflicting	-0.50391	0	0	0	0	NA	0	0	-36.0065	0	VUS	-36.0109	VUS
BRCA2	c.7051G>A	p.A2351T	Conflicting	-0.274519	0	0	0	0	NA	0	0	-35.837	0	VUS	-35.8389	VUS
BRCA2	c.10202C>T	p.T3401M	Conflicting	-0.332646	0	0	0	0	NA	0	0	-35.7749	0	VUS	-35.7783	VUS
BRCA1	c.2666C>T	p.S889F	Conflicting	0.0197547	0	0	0	0	NA	0	0	-35.7698	0	VUS	-35.7718	VUS
BRCA1	c.661G>T	p.A221S	Conflicting	0.0105264	0	0	0	0	NA	0	0	-35.7527	0	VUS	-35.7658	VUS
BRCA2	c.6739A>G	p.S2247G	Conflicting	-0.287213	0	0	0	0	NA	0	0	-35.6626	0	VUS	-35.6713	VUS
BRCA2	c.8572C>A	p.Q2858K	Conflicting	-0.179917	0	0	0	0	NA	0	-1	-34.0139	-1	VUS	-35.0164	Benign
BRCA2	c.10076A>G	p.E3359G	Conflicting	-0.634354	0	0	0	0	NA	0	0	-34.9027	0	VUS	-34.9044	VUS
BRCA1	c.4765C>T	p.R1589C	Conflicting	0.0251448	0	0	0	0	BS3	-4	0	-30.6603	-4	VUS	-34.6614	Benign
BRCA2	c.9116C>T	p.P3039L	Conflicting	-0.140976	0	0	0	0	BS3	-4	-1	-29.0934	-5	Likely Benign	-34.0964	Benign
BRCA2	c.5813G>C	p.G1938A	Conflicting	-0.445617	0	0	0	0	NA	0	0	-33.1593	0	VUS	-33.1614	VUS
BRCA2	c.7985C>T	p.T2662M	Conflicting	-0.231636	0	0	0	0	BS3	-4	-1	-28.1039	-5	Likely Benign	-33.1052	Benign
BRCA1	c.2123C>A	p.S708Y	Conflicting	-0.259253	0	0	0	0	BS3	-4	0	-29.0824	-4	VUS	-33.085	Benign
BRCA2	c.825A>T	p.K275N	Conflicting	-0.456828	0	0	0	0	NA	0	0	-32.9756	0	VUS	-32.9781	VUS
BRCA2	c.116C>T	p.A39V	Conflicting	-0.323256	0	0	0	0	NA	0	-1	-31.8202	-1	VUS	-32.8234	Benign
BRCA1	c.3379T>C	p.Y1127H	Conflicting	-0.196076	0	0	0	0	NA	0	0	-32.3725	0	VUS	-32.378	VUS
BRCA2	c.5225A>T	p.N1742I	Conflicting	-0.39083	0	0	0	0	NA	0	0	-32.3616	0	VUS	-32.3639	VUS
BRCA2	c.8573A>G	p.Q2858R	Conflicting	-0.0626761	0	0	0	0	BS3	-4	-1	-27.0906	-5	Likely Benign	-32.0933	Benign
BRCA2	c.10154G>A	p.R3385H	Conflicting	-0.78913	0	0	0	0	BS3	-4	0	-27.834	-4	VUS	-31.8357	Benign
BRCA2	c.3962A>G	p.D1321G	Conflicting	-0.363209	0	0	0	0	NA	0	0	-31.1451	0	VUS	-31.147	VUS
BRCA1	c.1259A>G	p.D420G	Conflicting	0.0280956	0	0	0	0	NA	0	0	-31.093	0	VUS	-31.0948	VUS
BRCA1	c.2447A>G	p.H816R	Conflicting	-0.148597	0	0	0	0	NA	0	0	-30.951	0	VUS	-30.9565	VUS
BRCA2	c.1144A>C	p.K382Q	Conflicting	-0.385399	0	0	0	0	NA	0	0	-30.7331	0	VUS	-30.7358	VUS
BRCA1	c.4342A>G	p.S1448G	Conflicting	-0.312664	0	0	0	0	BS3	-4	0	-26.5503	-4	VUS	-30.5522	Benign
BRCA1	c.1396C>T	p.R466W	Conflicting	0.0823853	0	0	0	0	NA	0	0	-30.5429	0	VUS	-30.544	VUS
BRCA2	c.5663A>G	p.K1888R	Conflicting	-0.263462	0	0	0	0	NA	0	0	-30.2207	0	VUS	-30.2217	VUS
BRCA2	c.6785T>G	p.M2262R	Conflicting	-0.258763	0	0	0	0	NA	0	0	-30.0735	0	VUS	-30.0749	VUS
BRCA1	c.2050C>T	p.P684S	Conflicting	0.0615111	0	0	0	0	NA	0	0	-29.8069	0	VUS	-29.8078	VUS
BRCA2	c.8668C>A	p.L2890I	Conflicting	-0.260306	0	0	0	0	NA	0	-1	-28.7402	-1	VUS	-29.7426	Benign
BRCA2	c.442T>C	p.C148R	Conflicting	-0.355216	0	0	0	0	NA	0	0	-29.7186	0	VUS	-29.72	VUS
BRCA2	c.3661T>C	p.S1221P	Conflicting	0.0798685	0	0	0	0	NA	0	0	-29.6457	0	VUS	-29.6471	VUS
BRCA2	c.4301A>T	p.K1434I	Conflicting	0.0681205	0	0	0	0	BS3	-4	0	-25.5148	-4	VUS	-29.5163	Benign
BRCA1	c.5333A>G	p.D1778G	Conflicting	0.0460521	0	0	0	0	BS3	-4	-1	-24.3854	-5	Likely Benign	-29.3865	Benign
BRCA2	c.6683T>C	p.V2228A	Conflicting	-0.0258269	0	0	0	0	NA	0	0	-29.3493	0	VUS	-29.3506	VUS
BRCA1	c.2339A>G	p.Q780R	Conflicting	0.121828	0	0	0	0	NA	0	0	-29.3057	0	VUS	-29.3069	VUS
BRCA1	c.2773A>G	p.I925V	Conflicting	-0.314383	0	0	0	0	NA	0	0	-29.2405	0	VUS	-29.2439	VUS
BRCA1	c.1879G>A	p.V627I	Conflicting	-0.0829646	0	0	0	0	BS3	-4	0	-25.2376	-4	VUS	-29.24	Benign
BRCA2	c.9934A>G	p.I3312V	Conflicting	-0.72086	0	0	0	0	NA	0	0	-29.1186	0	VUS	-29.1196	VUS
BRCA2	c.3262C>T	p.P1088S	Conflicting	-0.4006	0	0	0	0	NA	0	0	-29.0846	0	VUS	-29.0899	VUS
BRCA2	c.2097G>T	p.Q699H	Conflicting	-0.32956	0	0	0	0	NA	0	0	-28.781	0	VUS	-28.782	VUS
BRCA2	c.6131G>C	p.G2044A	Conflicting	-0.50266	0	0	0	0	NA	0	0	-28.7471	0	VUS	-28.7489	VUS
BRCA1	c.1397G>A	p.R466Q	Conflicting	-0.130535	0	0	0	0	BS3	-4	0	-24.505	-4	VUS	-28.5059	Benign
BRCA1	c.1703C>G	p.P568R	Conflicting	0.158822	0	0	0	0	BS3	-4	0	-24.4742	-4	VUS	-28.4749	Benign
BRCA1	c.3962C>A	p.S1321Y	Conflicting	0.0924	0	0	0	0	NA	0	0	-28.3519	0	VUS	-28.3527	VUS
BRCA1	c.5382G>C	p.E1794D	Conflicting	0.233314	0	0	0	0	BS3	-4	0	-24.347	-4	VUS	-28.3478	Benign
BRCA1	c.2798G>A	p.G933D	Conflicting	-0.264406	0	0	0	0	BS3	-4	0	-24.1599	-4	VUS	-28.1615	Benign
BRCA2	c.5644T>C	p.S1882P	Conflicting	-0.14319	0	0	0	0	NA	0	0	-28.0718	0	VUS	-28.0729	VUS
BRCA1	c.1333G>C	p.E445Q	Conflicting	0.0125125	0	0	0	0	BS3	-4	0	-23.9524	-4	VUS	-27.9535	Benign
BRCA2	c.3814A>G	p.M1272V	Conflicting	-0.589149	0	0	0	0	NA	0	0	-27.9321	0	VUS	-27.9344	VUS
BRCA2	c.8902A>G	p.T2968A	Conflicting	-0.485891	0	0	0	0	NA	0	-1	-26.8823	-1	VUS	-27.8831	Benign
BRCA2	c.1342C>T	p.R448C	Conflicting	-0.362134	0	0	0	0	NA	0	0	-27.8273	0	VUS	-27.8281	VUS
BRCA2	c.280C>T	p.P94S	Conflicting	-0.26129	0	0	0	0	NA	0	0	-27.8064	0	VUS	-27.8089	VUS
BRCA2	c.2810A>C	p.Q937P	Conflicting	-0.0761693	0	0	0	0	NA	0	0	-27.6114	0	VUS	-27.6125	VUS
BRCA1	c.1508A>G	p.K503R	Conflicting	0.0593032	0	0	0	0	NA	0	0	-27.494	0	VUS	-27.4973	VUS
BRCA2	c.7616A>G	p.Q2539R	Uncertain/VUS	0.0568373	0	0	0.0001	0.1039	NA	0	0	-27.3322	0	VUS	-27.3354	VUS
BRCA2	c.343A>G	p.K115E	Conflicting	-0.248788	0	0	0	0	NA	0	0	-27.1432	0	VUS	-27.1452	VUS
BRCA1	c.3800T>C	p.L1267S	Conflicting	-0.178917	0	0	0	0	BS3	-4	0	-22.9309	-4	VUS	-26.932	Benign
BRCA1	c.3845A>T	p.E1282V	Conflicting	0.100906	0	0	0	0	BS3	-4	0	-22.7334	-4	VUS	-26.7344	Benign
BRCA2	c.9155G>A	p.R3052Q	Conflicting	0.33008	0	0	0	0	None	0	1	-27.1996	1	VUS	-26.2022	VUS
BRCA2	c.9581C>A	p.P3194Q	Conflicting	-0.257295	0	0	0	0	NA	0	0	-26.0022	0	VUS	-26.0045	VUS
BRCA2	c.7484T>C	p.I2495T	Conflicting	0.0999603	0	0	0	0	BS3	-4	-1	-20.9954	-5	Likely Benign	-25.9974	Benign
BRCA2	c.7096C>G	p.L2366V	Conflicting	-0.293779	0	0	0	0	NA	0	0	-25.9233	0	VUS	-25.925	VUS
BRCA2	c.241T>A	p.F81I	Conflicting	-0.0911433	0	0	0	0	NA	0	0	-25.8473	0	VUS	-25.8502	VUS
BRCA2	c.9458G>C	p.G3153A	Conflicting	-0.152556	0	0	0	0	NA	0	-1	-24.7058	-1	VUS	-25.7082	Benign
BRCA2	c.956A>C	p.N319T	Conflicting	-0.421661	0	0	0	0	NA	0	0	-25.4556	0	VUS	-25.4582	VUS
BRCA1	c.4669G>C	p.D1557H	Conflicting	0.101654	0	0	0	0	BS3	-4	0	-21.4523	-4	VUS	-25.4537	Benign
BRCA1	c.1030G>A	p.A344T	Conflicting	-0.0343285	0	0	0	0	NA	0	0	-25.2946	0	VUS	-25.2951	VUS
BRCA1	c.3929C>A	p.T1310K	Conflicting	0.065018	0	0	0	0	NA	0	0	-25.2406	0	VUS	-25.2416	VUS
BRCA2	c.3503T>A	p.M1168K	Conflicting	-0.487859	0	0	0	0	NA	0	0	-25.2295	0	VUS	-25.2307	VUS
BRCA1	c.692C>T	p.T231M	Conflicting	-0.00315962	0	0	0	0	BS3	-4	0	-21.1513	-4	VUS	-25.1537	Benign
BRCA2	c.3310A>C	p.T1104P	Conflicting	-0.0862479	0	0	0	0	NA	0	0	-25.0342	0	VUS	-25.0353	VUS
BRCA2	c.9104A>G	p.Y3035C	Conflicting	0.0584384	0	0	0	0	BS3	-4	-1	-19.8676	-5	Likely Benign	-24.8768	Benign
BRCA1	c.1510C>T	p.R504C	Conflicting	0.121135	0	0	0	0	NA	0	0	-24.6586	0	VUS	-24.6596	VUS
BRCA1	c.3004A>G	p.N1002D	Conflicting	-0.236151	0	0	0	0	BS3	-4	0	-20.5249	-4	VUS	-24.5253	Benign
BRCA1	c.4841C>T	p.P1614L	Uncertain/VUS	-0.152419	0	0	0	0	NA	0	0	-24.5024	0	VUS	-24.5029	VUS
BRCA2	c.8518A>G	p.I2840V	Uncertain/VUS	-0.0997948	0	0	0	0	NA	0	-1	-23.4371	-1	VUS	-24.4379	Benign
BRCA2	c.5897A>G	p.H1966R	Conflicting	-0.48922	0	0	0	0	NA	0	0	-24.3252	0	VUS	-24.3277	VUS
BRCA1	c.2222C>G	p.S741C	Conflicting	-0.086779	0	0	0	0	NA	0	0	-24.1589	0	VUS	-24.1595	VUS
BRCA2	c.9271G>A	p.V3091I	Conflicting	-0.116012	0	0	0	0	BS3	-4	-1	-18.9747	-5	Likely Benign	-23.9751	Benign
BRCA2	c.9190G>A	p.D3064N	Conflicting	-0.182537	0	0	0	0	BS3	-4	-1	-18.9432	-5	Likely Benign	-23.9459	Benign
BRCA2	c.5869A>G	p.I1957V	Conflicting	-0.614455	0	0	0	0	NA	0	0	-23.8803	0	VUS	-23.8864	VUS
BRCA2	c.8798G>C	p.R2933T	Conflicting	-0.0768772	0	0	0	0	BS3	-4	-1	-18.8856	-5	Likely Benign	-23.8859	Benign
BRCA1	c.3835G>A	p.A1279T	Conflicting	-0.0134365	0	0	0	0	BS3	-4	0	-19.8808	-4	VUS	-23.8817	Benign
BRCA2	c.8090G>A	p.S2697N	Conflicting	-0.293606	0	0	0	0	BS3	-4	-1	-18.8555	-5	Likely Benign	-23.8569	Benign
BRCA2	c.5423T>C	p.I1808T	Conflicting	-0.627471	0	0	0	0	NA	0	0	-23.8343	0	VUS	-23.8352	VUS
BRCA2	c.6443C>A	p.S2148Y	Conflicting	-0.121993	0	0	0	0	NA	0	0	-23.7767	0	VUS	-23.778	VUS
BRCA2	c.9583A>G	p.T3195A	Conflicting	-0.498901	0	0	0	0	NA	0	0	-23.6792	0	VUS	-23.6803	VUS
BRCA2	c.3494A>G	p.H1165R	Conflicting	-0.442023	0	0	0	0	NA	0	0	-23.6719	0	VUS	-23.6728	VUS
BRCA2	c.1480G>A	p.V494M	Conflicting	-0.470571	0	0	0	0	NA	0	0	-23.5212	0	VUS	-23.5217	VUS
BRCA2	c.4718G>A	p.C1573Y	Conflicting	-0.574844	0	0	0	0	NA	0	0	-23.517	0	VUS	-23.5179	VUS
BRCA2	c.8944A>C	p.K2982Q	Conflicting	-0.152531	0	0	0	0	NA	0	-1	-22.5072	-1	VUS	-23.5078	Benign
BRCA2	c.2125C>G	p.L709V	Conflicting	-0.430427	0	0	0	0	NA	0	0	-23.4735	0	VUS	-23.4744	VUS
BRCA2	c.7463G>A	p.R2488K	Conflicting	0.270689	0	0	0	0	BS3	-4	0	-19.3505	-4	VUS	-23.3516	Benign
BRCA2	c.1631C>T	p.T544I	Conflicting	-0.356323	0	0	0	0	NA	0	0	-23.1885	0	VUS	-23.1909	VUS
BRCA2	c.5937C>G	p.S1979R	Conflicting	0.0805666	0	0	0	0	NA	0	0	-23.1788	0	VUS	-23.1821	VUS
BRCA1	c.4993G>A	p.V1665M	Conflicting	-0.00692552	0	0.1457	0	0	BS3	-4	0	-19.0284	-4	VUS	-23.0292	Benign
BRCA2	c.5870T>C	p.I1957T	Conflicting	-0.593537	0	0	0	0	NA	0	0	-22.9911	0	VUS	-22.992	VUS
BRCA2	c.4357A>G	p.K1453E	Conflicting	-0.332843	0	0	0	0	NA	0	0	-22.809	0	VUS	-22.8104	VUS
BRCA1	c.1349A>G	p.K450R	Conflicting	0.00393315	0	0	0	0	NA	0	0	-22.8099	0	VUS	-22.8103	VUS
BRCA1	c.4654T>C	p.Y1552H	Conflicting	-0.111518	0	0	0	0	NA	0	0	-22.6214	0	VUS	-22.6241	VUS
BRCA1	c.3247A>C	p.M1083L	Conflicting	-0.312829	0	0	0	0	NA	0	0	-22.597	0	VUS	-22.5977	VUS
BRCA2	c.5554G>A	p.V1852I	Conflicting	-0.244312	0	0	0	0	NA	0	0	-22.5774	0	VUS	-22.5788	VUS
BRCA1	c.2963C>T	p.S988L	Conflicting	-0.150664	0	0	0	0	BS3	-4	0	-18.5626	-4	VUS	-22.5632	Benign
BRCA2	c.1096T>G	p.L366V	Conflicting	-0.2857	0	0	0	0	NA	0	0	-22.5308	0	VUS	-22.5317	VUS
BRCA1	c.1015A>G	p.K339E	Conflicting	0.0311033	0	0	0	0	NA	0	0	-22.5067	0	VUS	-22.5075	VUS
BRCA1	c.1222A>G	p.K408E	Conflicting	-0.10342	0	0	0	0	BS3	-4	0	-18.4731	-4	VUS	-22.4741	Benign
BRCA2	c.5051C>G	p.T1684S	Conflicting	-0.361113	0	0	0	0	NA	0	0	-22.4611	0	VUS	-22.4616	VUS
BRCA2	c.34T>G	p.F12V	Conflicting	-0.304464	0	0	0	0	NA	0	-1	-21.4125	-1	VUS	-22.4129	Benign
BRCA1	c.2518A>T	p.S840C	Conflicting	-0.200733	0	0	0	0	NA	0	0	-22.355	0	VUS	-22.3562	VUS
BRCA2	c.2348T>G	p.V783G	Conflicting	-0.294476	0	0	0	0	NA	0	0	-22.3457	0	VUS	-22.3464	VUS
BRCA1	c.3868A>G	p.K1290E	Conflicting	-0.152733	0	0	0	0	NA	0	0	-22.3358	0	VUS	-22.3365	VUS
BRCA2	c.5191C>A	p.H1731N	Conflicting	-0.496253	0	0	0	0	NA	0	0	-22.2405	0	VUS	-22.2421	VUS
BRCA1	c.734A>T	p.D245V	Conflicting	0.2468	0	0	0	0	BS3	-4	0	-18.0921	-4	VUS	-22.0927	Benign
BRCA2	c.5882G>A	p.S1961N	Conflicting	-0.623724	0	0	0	0	NA	0	0	-21.9186	0	VUS	-21.9193	VUS
BRCA1	c.3902G>A	p.S1301N	Conflicting	-0.109785	0	0	0	0	NA	0	0	-21.8969	0	VUS	-21.8979	VUS
BRCA2	c.9425A>G	p.D3142G	Uncertain/VUS	0.269282	0	0	0	0	NA	0	0	-21.8871	0	VUS	-21.8881	VUS
BRCA1	c.1945G>C	p.E649Q	Conflicting	0.265666	0	0	0	0	BS3	-4	0	-17.8753	-4	VUS	-21.8761	Benign
BRCA2	c.2779A>G	p.M927V	Conflicting	-0.3791	0	0	0	0	NA	0	0	-21.8516	0	VUS	-21.8524	VUS
BRCA2	c.7559G>A	p.R2520Q	Conflicting	0.0490233	0	0	0	0	BS3	-4	-1	-16.8246	-5	Likely Benign	-21.8253	Benign
BRCA2	c.521G>A	p.R174H	Conflicting	-0.435416	0	0	0	0	NA	0	0	-21.6428	0	VUS	-21.644	VUS
BRCA1	c.494T>C	p.L165P	Uncertain/VUS	0.167373	0	0	0	0	BS3	-4	0	-17.5018	-4	VUS	-21.5021	Benign
BRCA1	c.914G>T	p.C305F	Conflicting	0.38088	0	0	0	0	NA	0	0	-21.4452	0	VUS	-21.4456	VUS
BRCA2	c.8134G>A	p.D2712N	Conflicting	-0.203302	0	0	0	0	BS3	-4	-1	-16.4216	-5	Likely Benign	-21.4221	Benign
BRCA1	c.755G>A	p.R252H	Conflicting	0.019254	0	0	0	0	BS3	-4	0	-17.4209	-4	VUS	-21.4218	Benign
BRCA2	c.1159G>T	p.V387F	Conflicting	-0.360711	0	0	0	0	NA	0	0	-21.3161	0	VUS	-21.3165	VUS
BRCA1	c.2630A>G	p.N877S	Conflicting	-0.274363	0	0	0	0	BS3	-4	0	-17.3018	-4	VUS	-21.3024	Benign
BRCA2	c.9247A>G	p.K3083E	Uncertain/VUS	0.0321042	0	0	0	0	NA	0	-1	-20.1433	-1	VUS	-21.1441	Benign
BRCA2	c.8092G>A	p.A2698T	Conflicting	-0.329467	0	0	0	0	NA	0	-1	-20.041	-1	VUS	-21.0414	Benign
BRCA1	c.4213A>G	p.I1405V	Conflicting	-0.282707	0	0	0	0	BS3	-4	-1	-15.8529	-5	Likely Benign	-20.8532	Benign
BRCA1	c.4088C>T	p.S1363L	Conflicting	0.0377528	0	0	0	0.1432	NA	0	0	-20.8119	0	VUS	-20.8125	VUS
BRCA2	c.3824T>C	p.I1275T	Conflicting	-0.500901	0	0	0	0	NA	0	0	-20.6698	0	VUS	-20.6708	VUS
BRCA2	c.6568G>A	p.V2190I	Conflicting	-0.425255	0	0	0	0	NA	0	0	-20.6539	0	VUS	-20.6544	VUS
BRCA2	c.2330A>G	p.D777G	Conflicting	-0.2979	0	0	0	0	NA	0	0	-20.6308	0	VUS	-20.6313	VUS
BRCA1	c.5189A>G	p.N1730S	Conflicting	-0.160289	0	0	0	0	BS3	-4	-1	-15.6285	-5	Likely Benign	-20.6287	Benign
BRCA2	c.9205T>C	p.C3069R	Conflicting	0.0862536	0	0	0	0	BS3	-4	-1	-15.5887	-5	Likely Benign	-20.5889	Benign
BRCA1	c.1391C>T	p.T464I	Conflicting	0.3733	0	0	0	0	NA	0	0	-20.5251	0	VUS	-20.5255	VUS
BRCA2	c.6875A>G	p.E2292G	Uncertain/VUS	0.110765	0	0	0	0	NA	0	0	-20.3083	0	VUS	-20.3092	VUS
BRCA1	c.4261C>T	p.H1421Y	Conflicting	-0.153861	0	0	0	0	BS3	-4	-1	-15.1664	-5	Likely Benign	-20.167	Benign
BRCA2	c.2924T>A	p.I975N	Conflicting	-0.355451	0	0	0	0	NA	0	0	-20.1227	0	VUS	-20.1236	VUS
BRCA1	c.1581G>C	p.K527N	Conflicting	0.0364109	0	0	0	0	NA	0	0	-20.0887	0	VUS	-20.09	VUS
BRCA2	c.5649A>C	p.K1883N	Conflicting	-0.500455	0	0	0	0	BS3	-4	0	-16.0698	-4	VUS	-20.0704	Benign
BRCA2	c.7985C>A	p.T2662K	Conflicting	-0.169572	0	0	0	0	NA	0	-1	-18.9235	-1	VUS	-19.9242	Benign
BRCA1	c.3914A>T	p.D1305V	Conflicting	0.0778762	0	0	0	0	BS3	-4	0	-15.8618	-4	VUS	-19.8621	Benign
BRCA2	c.1594G>A	p.E532K	Conflicting	-0.323431	0	0	0	0	NA	0	0	-19.8382	0	VUS	-19.8387	VUS
BRCA2	c.3731T>C	p.I1244T	Conflicting	0.0212277	0	0	0	0	NA	0	0	-19.7865	0	VUS	-19.7871	VUS
BRCA1	c.5481G>A	p.M1827I	Conflicting	0.0272795	0	0	0	0	BS3	-4	-1	-14.7359	-5	Likely Benign	-19.737	Benign
BRCA2	c.8756G>T	p.G2919V	Conflicting	-0.246321	0	0	0	0	NA	0	-1	-18.6735	-1	VUS	-19.6741	Benign
BRCA1	c.2662C>T	p.H888Y	Conflicting	-0.110976	0	0	0	0	BS3	-4	0	-15.6548	-4	VUS	-19.6564	Benign
BRCA2	c.4957A>G	p.T1653A	Conflicting	-0.583929	0	0	0	0	NA	0	0	-19.5248	0	VUS	-19.5265	VUS
BRCA2	c.8765G>A	p.S2922N	Uncertain/VUS	-0.134388	0	0	0	0	NA	0	-1	-18.5037	-1	VUS	-19.5042	Benign
BRCA1	c.1711A>G	p.I571V	Conflicting	-0.101719	0	0	0	0	NA	0	0	-19.2889	0	VUS	-19.2894	VUS
BRCA1	c.1897C>T	p.P633S	Conflicting	-0.0645895	0	0	0	0	BS3	-4	0	-15.2736	-4	VUS	-19.2743	Benign
BRCA2	c.8230A>G	p.R2744G	Conflicting	0.0998638	0	0	0	0	BS3	-4	-1	-14.2363	-5	Likely Benign	-19.2365	Benign
BRCA1	c.332A>C	p.E111A	Conflicting	0.128842	0	0	0	0	BS3	-4	0	-15.2224	-4	VUS	-19.2226	Benign
BRCA2	c.2908G>A	p.D970N	Conflicting	-0.364029	0	0	0	0	NA	0	0	-19.0107	0	VUS	-19.0114	VUS
BRCA2	c.1244A>G	p.H415R	Conflicting	-0.317036	0	0	0	0	NA	0	0	-18.8465	0	VUS	-18.8476	VUS
BRCA2	c.7598C>G	p.S2533C	Conflicting	-0.0923337	0	0	0	0	BS3	-4	-1	-13.746	-5	Likely Benign	-18.7465	Benign
BRCA2	c.5605A>G	p.S1869G	Conflicting	-0.284577	0	0	0	0	NA	0	0	-18.6803	0	VUS	-18.6812	VUS
BRCA2	c.2459A>G	p.D820G	Conflicting	-0.290026	0	0	0	0	NA	0	0	-18.6555	0	VUS	-18.6566	VUS
BRCA1	c.5177G>T	p.R1726I	Conflicting	0.0355525	0	0	0	0	BS3	-4	-1	-13.6366	-5	Likely Benign	-18.637	Benign
BRCA2	c.8545A>G	p.K2849E	Conflicting	-0.0848533	0	0	0	0	BS3	-4	-1	-13.599	-5	Likely Benign	-18.5993	Benign
BRCA2	c.8236A>G	p.T2746A	Uncertain/VUS	-0.258877	0	0	0	0	NA	0	-1	-17.5307	-1	VUS	-18.5311	Benign
BRCA2	c.1292C>T	p.T431I	Conflicting	-0.36195	0	0	0	0	NA	0	0	-18.4942	0	VUS	-18.4946	VUS
BRCA1	c.43A>C	p.I15L	Conflicting	-0.175375	0	0	0	0	BS3	-4	-1	-13.458	-5	Likely Benign	-18.4583	Benign
BRCA2	c.5167A>G	p.T1723A	Conflicting	-0.557825	0	0	0	0	NA	0	0	-18.3788	0	VUS	-18.3793	VUS
BRCA2	c.10220A>G	p.N3407S	Conflicting	-0.833563	0.0014	0	0.1059	0	NA	0	0	-18.3189	0	VUS	-18.3194	VUS
BRCA1	c.4776C>G	p.N1592K	Conflicting	-0.16701	0	0	0	0	BS3	-4	0	-14.2493	-4	VUS	-18.2496	Benign
BRCA2	c.9604C>T	p.P3202S	Conflicting	-0.50182	0	0	0	0	NA	0	0	-18.1894	0	VUS	-18.1898	VUS
BRCA2	c.2606C>T	p.S869L	Conflicting	-0.552281	0	0	0	0	BS3	-4	0	-14.1818	-4	VUS	-18.1817	Benign
BRCA2	c.3085A>G	p.M1029V	Conflicting	-0.210292	0	0	0	0	NA	0	0	-18.1218	0	VUS	-18.1222	VUS
BRCA1	c.3041T>A	p.M1014K	Conflicting	-0.192152	0	0	0	0	NA	0	0	-18.0226	0	VUS	-18.0227	VUS
BRCA1	c.2808T>G	p.D936E	Conflicting	-0.239937	0	0	0	0	NA	0	0	-18.006	0	VUS	-18.0064	VUS
BRCA1	c.4115G>A	p.C1372Y	Conflicting	-0.197702	0	0	0	0	BS3	-4	0	-13.9953	-4	VUS	-17.9954	Benign
BRCA1	c.964G>C	p.A322P	Conflicting	0.260023	0	0	0	0	NA	0	0	-17.9518	0	VUS	-17.9525	VUS
BRCA1	c.550T>A	p.S184T	Uncertain/VUS	0.249554	0	0	0	0	NA	0	0	-17.9128	0	VUS	-17.9131	VUS
BRCA2	c.1427C>G	p.S476C	Conflicting	-0.284087	0	0	0	0	NA	0	0	-17.9093	0	VUS	-17.9116	VUS
BRCA1	c.3878C>T	p.A1293V	Conflicting	-0.19253	0	0	0	0	NA	0	0	-17.9109	0	VUS	-17.9113	VUS
BRCA1	c.3092T>G	p.I1031S	Conflicting	-0.131579	0	0	0	0	NA	0	0	-17.8094	0	VUS	-17.8097	VUS
BRCA2	c.9986A>G	p.N3329S	Conflicting	-0.808388	0	0	0	0	NA	0	0	-17.7504	0	VUS	-17.7515	VUS
BRCA2	c.9433G>A	p.V3145M	Conflicting	-0.241995	0	0	0	0	NA	0	-1	-16.7059	-1	VUS	-17.7065	Benign
BRCA2	c.371T>C	p.M124T	Uncertain/VUS	-0.348923	0	0	0	0	NA	0	0	-17.6606	0	VUS	-17.661	VUS
BRCA1	c.4702A>G	p.I1568V	Uncertain/VUS	-0.0290279	0	0	0	0	BS3	-4	0	-13.6183	-4	VUS	-17.6184	Benign
BRCA1	c.4333C>A	p.P1445T	Uncertain/VUS	-0.220712	0	0	0	0	NA	0	0	-17.5968	0	VUS	-17.597	VUS
BRCA1	c.1974G>C	p.M658I	Conflicting	-0.2506	0	0	0	0	NA	0	0	-17.529	0	VUS	-17.5334	VUS
BRCA2	c.79A>G	p.I27V	Conflicting	-0.540662	0	0	0	0	NA	0	-1	-16.5072	-1	VUS	-17.508	Benign
BRCA2	c.902A>G	p.D301G	Conflicting	-0.301878	0	0	0	0	NA	0	0	-17.5063	0	VUS	-17.5067	VUS
BRCA1	c.1673A>T	p.K558I	Conflicting	0.155933	0	0	0	0	NA	0	0	-17.5005	0	VUS	-17.5007	VUS
BRCA1	c.1934C>A	p.S645Y	Conflicting	0.330384	0	0	0	0	NA	0	0	-17.5002	0	VUS	-17.5004	VUS
BRCA2	c.8215G>T	p.V2739F	Uncertain/VUS	-0.209128	0	0	0	0	NA	0	-1	-16.3669	-1	VUS	-17.3674	Benign
BRCA2	c.1564G>C	p.G522R	Conflicting	-0.349334	0	0	0	0	NA	0	0	-17.3624	0	VUS	-17.3638	VUS
BRCA2	c.4696A>G	p.T1566A	Conflicting	-0.511226	0	0	0	0	NA	0	0	-17.2751	0	VUS	-17.2754	VUS
BRCA2	c.1769T>G	p.F590C	Conflicting	-0.00613712	0	0	0	0	BS3	-4	0	-13.2554	-4	VUS	-17.256	Benign
BRCA1	c.2791G>T	p.V931L	Conflicting	-0.170908	0	0	0	0	NA	0	0	-17.2157	0	VUS	-17.2163	VUS
BRCA2	c.6233G>T	p.G2078V	Conflicting	0.00237605	0	0	0	0	NA	0	0	-17.2061	0	VUS	-17.2063	VUS
BRCA2	c.464G>T	p.R155I	Uncertain/VUS	-0.236159	0	0	0	0	NA	0	0	-17.1801	0	VUS	-17.1803	VUS
BRCA2	c.6225A>C	p.K2075N	Conflicting	-0.0590493	0	0	0	0	BS3	-4	0	-13.1547	-4	VUS	-17.1551	Benign
BRCA2	c.8113A>G	p.S2705G	Conflicting	-0.292557	0	0	0	0	NA	0	-1	-16.1408	-1	VUS	-17.1421	Benign
BRCA2	c.800G>A	p.G267E	Conflicting	-0.473002	0	0	0	0	NA	0	0	-17.1281	0	VUS	-17.1296	VUS
BRCA1	c.3106T>C	p.F1036L	Conflicting	-0.272047	0	0	0	0	NA	0	0	-17.0824	0	VUS	-17.0827	VUS
BRCA1	c.3126C>G	p.S1042R	Conflicting	-0.0652784	0	0	0	0	NA	0	0	-17.0823	0	VUS	-17.0826	VUS
BRCA2	c.4901T>C	p.F1634S	Conflicting	-0.558094	0	0	0	0	NA	0	0	-17.0816	0	VUS	-17.082	VUS
BRCA2	c.7643A>G	p.H2548R	Conflicting	0.00431671	0	0	0	0	NA	0	-1	-16.0417	-1	VUS	-17.0449	Benign
BRCA2	c.3965A>C	p.N1322T	Conflicting	-0.409602	0	0	0	0	NA	0	0	-17.0191	0	VUS	-17.02	VUS
BRCA1	c.4054G>A	p.E1352K	Conflicting	0.017376	0	0	0	0.1118	BS3	-4	0	-12.9592	-4	VUS	-16.9595	Benign
BRCA1	c.3758C>G	p.S1253C	Conflicting	0.0418372	0	0	0	0	NA	0	0	-16.9476	0	VUS	-16.9487	VUS
BRCA2	c.3453C>G	p.I1151M	Conflicting	-0.491488	0	0	0	0	NA	0	0	-16.9142	0	VUS	-16.9161	VUS
BRCA2	c.9242T>C	p.V3081A	Conflicting	0.107262	0	0	0	0	BS3	-4	-1	-11.8559	-5	Likely Benign	-16.8566	Benign
BRCA2	c.7914T>G	p.F2638L	Uncertain/VUS	0.115342	0	0	0	0	NA	0	-1	-15.7825	-1	VUS	-16.7827	Benign
BRCA1	c.3848A>G	p.H1283R	Conflicting	-0.0127162	0	0	0	0	NA	0	0	-16.7047	0	VUS	-16.7052	VUS
BRCA2	c.1780A>C	p.I594L	Conflicting	-0.45172	0	0	0	0	NA	0	0	-16.6892	0	VUS	-16.6895	VUS
BRCA2	c.5270A>G	p.Y1757C	Conflicting	-0.478881	0	0	0	0	NA	0	0	-16.6836	0	VUS	-16.6838	VUS
BRCA2	c.5927G>A	p.G1976E	Conflicting	-0.0897531	0	0	0	0	NA	0	0	-16.6802	0	VUS	-16.6804	VUS
BRCA1	c.4931A>G	p.E1644G	Conflicting	-0.123527	0	0	0	0	BS3	-4	0	-12.6477	-4	VUS	-16.6481	Benign
BRCA1	c.2503C>T	p.H835Y	Conflicting	-0.273318	0	0	0	0	NA	0	0	-16.6385	0	VUS	-16.6388	VUS
BRCA1	c.3711A>G	p.I1237M	Conflicting	-0.252746	0	0	0	0	BS3	-4	0	-12.5938	-4	VUS	-16.5943	Benign
BRCA2	c.7021C>T	p.R2341C	Conflicting	-0.0405146	0	0	0	0	NA	0	0	-16.5513	0	VUS	-16.5521	VUS
BRCA2	c.2116G>A	p.A706T	Conflicting	-0.512418	0	0	0	0	NA	0	0	-16.5331	0	VUS	-16.5336	VUS
BRCA1	c.4390C>G	p.P1464A	Uncertain/VUS	-0.168308	0.1205	0	0	0	NA	0	0	-16.5152	0	VUS	-16.5161	VUS
BRCA2	c.4813G>A	p.V1605I	Conflicting	-0.445071	0	0	0	0	NA	0	0	-16.5021	0	VUS	-16.5025	VUS
BRCA2	c.9433G>C	p.V3145L	Conflicting	-0.140413	0	0	0	0	NA	0	-1	-15.4925	-1	VUS	-16.4935	Benign
BRCA2	c.6017G>C	p.S2006T	Conflicting	-0.491206	0	0	0	0	NA	0	0	-16.4386	0	VUS	-16.439	VUS
BRCA2	c.3941A>G	p.K1314R	Conflicting	-0.521046	0	0	0	0	NA	0	0	-16.4084	0	VUS	-16.4086	VUS
BRCA2	c.4211C>T	p.S1404L	Conflicting	-0.418293	0	0	0	0	NA	0	0	-16.3919	0	VUS	-16.3922	VUS
BRCA1	c.189A>T	p.L63F	Conflicting	0.105676	0	0	0	0	BS3	-4	-1	-11.3813	-5	Likely Benign	-16.3816	Benign
BRCA2	c.6058G>A	p.E2020K	Conflicting	-0.276108	0	0	0	0	None	0	0	-16.2472	0	VUS	-16.2482	VUS
BRCA2	c.3299A>T	p.N1100I	Conflicting	-0.268465	0	0	0	0	NA	0	0	-16.2063	0	VUS	-16.2072	VUS
BRCA2	c.6523G>C	p.E2175Q	Conflicting	-0.093977	0	0	0	0	NA	0	0	-16.15	0	VUS	-16.1504	VUS
BRCA1	c.2060A>C	p.Q687P	Conflicting	-0.00498342	0	0	0	0	NA	0	0	-16.0028	0	VUS	-16.0064	VUS
BRCA1	c.457A>G	p.S153G	Uncertain/VUS	-0.00635212	0	0	0	0	BS3	-4	0	-11.983	-4	VUS	-15.9832	Benign
BRCA2	c.8192A>G	p.Q2731R	Conflicting	-0.0272237	0	0	0	0	NA	0	-1	-14.9646	-1	VUS	-15.9651	Benign
BRCA1	c.146T>G	p.L49R	Conflicting	0.103124	0	0	0	0	BS3	-4	-1	-10.949	-5	Likely Benign	-15.9492	Benign
BRCA1	c.247G>A	p.V83I	Uncertain/VUS	0.101404	0	0	0	0	BS3	-4	-1	-10.9457	-5	Likely Benign	-15.9459	Benign
BRCA2	c.8222A>G	p.K2741R	Uncertain/VUS	-0.0690167	0	0	0	0	NA	0	-1	-14.9051	-1	VUS	-15.9054	Benign
BRCA2	c.10024G>A	p.E3342K	Conflicting	-0.276532	0	0	0	0	NA	0	0	-15.8586	0	VUS	-15.8592	VUS
BRCA2	c.3188A>G	p.Q1063R	Conflicting	-0.272039	0	0	0	0	NA	0	0	-15.7731	0	VUS	-15.7736	VUS
BRCA2	c.3987A>T	p.R1329S	Conflicting	-0.324005	0	0	0	0	BS3	-4	0	-11.7032	-4	VUS	-15.7034	Benign
BRCA2	c.1409A>C	p.E470A	Conflicting	-0.365975	0	0	0	0	NA	0	0	-15.6449	0	VUS	-15.6457	VUS
BRCA1	c.5317A>T	p.T1773S	Conflicting	0.0505642	0	0	0	0	BS3	-4	-1	-10.6241	-5	Likely Benign	-15.6241	Benign
BRCA1	c.2222C>T	p.S741F	Conflicting	-0.00147061	0	0	0	0	NA	0	0	-15.6234	0	VUS	-15.6236	VUS
BRCA2	c.7915C>G	p.P2639A	Conflicting	0.27669	0	0	0	0	BS3	-4	0	-11.6101	-4	VUS	-15.6103	Benign
BRCA2	c.5729A>T	p.N1910I	Conflicting	-0.319459	0	0	0	0	NA	0	0	-15.5417	0	VUS	-15.5421	VUS
BRCA2	c.3562A>G	p.I1188V	Conflicting	-0.651748	0	0	0	0	NA	0	0	-15.5089	0	VUS	-15.5095	VUS
BRCA2	c.7992T>G	p.I2664M	Conflicting	-0.037447	0	0	0	0	None	0	-1	-14.4792	-1	VUS	-15.4799	Benign
BRCA1	c.4843G>A	p.A1615T	Uncertain/VUS	-0.102349	0	0	0	0	BS3	-4	0	-11.4635	-4	VUS	-15.4638	Benign
BRCA1	c.4198A>G	p.M1400V	Uncertain/VUS	0.0582209	0	0	0	0	BS3	-4	-1	-10.4634	-5	Likely Benign	-15.4635	Benign
BRCA2	c.8525G>T	p.R2842L	Conflicting	0.413258	0	0	0	0	None	0	1	-16.4379	1	VUS	-15.4383	VUS
BRCA2	c.7916C>T	p.P2639L	Conflicting	0.32497	0	0	0	0	None	0	1	-16.3693	1	VUS	-15.3699	VUS
BRCA1	c.5005G>A	p.A1669T	Conflicting	0.11841	0	0	0	0	BS3	-4	-1	-10.3672	-5	Likely Benign	-15.3673	Benign
BRCA1	c.5407G>A	p.G1803S	Uncertain/VUS	-0.122757	0	0	0	0	BS3	-4	-1	-10.3666	-5	Likely Benign	-15.3667	Benign
BRCA2	c.2245A>G	p.S749G	Conflicting	-0.414872	0	0	0	0	NA	0	0	-15.3653	0	VUS	-15.3665	VUS
BRCA2	c.893C>T	p.T298I	Conflicting	-0.370532	0	0	0	0	NA	0	0	-15.3456	0	VUS	-15.3458	VUS
BRCA2	c.9377A>G	p.Q3126R	Uncertain/VUS	0.0474684	0	0	0	0	NA	0	-1	-14.3418	-1	VUS	-15.3422	Benign
BRCA2	c.5660C>T	p.T1887M	Conflicting	-0.287665	0	0	0	0	NA	0	0	-15.2431	0	VUS	-15.2434	VUS
BRCA1	c.2714A>G	p.Q905R	Conflicting	-0.0267624	0	0	0	0	NA	0	0	-15.2226	0	VUS	-15.2228	VUS
BRCA2	c.5885T>C	p.I1962T	Conflicting	-0.650495	0	0	0	0	NA	0	0	-15.2113	0	VUS	-15.2119	VUS
BRCA2	c.4483G>A	p.V1495I	Conflicting	-0.635609	0	0	0	0	NA	0	0	-15.1983	0	VUS	-15.199	VUS
BRCA2	c.8593T>G	p.L2865V	Conflicting	0.0839682	0	0	0	0	BS3	-4	-1	-10.1303	-5	Likely Benign	-15.1306	Benign
BRCA1	c.11C>T	p.S4F	Uncertain/VUS	0.0530984	0	0	0	0	BS3	-4	-1	-10.1094	-5	Likely Benign	-15.1094	Benign
BRCA2	c.5117A>C	p.N1706T	Conflicting	-0.386231	0	0	0	0	NA	0	0	-15.0803	0	VUS	-15.0806	VUS
BRCA2	c.6818G>A	p.R2273K	Conflicting	-0.0592993	0	0	0	0	NA	0	0	-15.0314	0	VUS	-15.0329	VUS
BRCA2	c.3497T>C	p.V1166A	Conflicting	-0.553696	0	0	0	0	NA	0	0	-15.0027	0	VUS	-15.003	VUS
BRCA2	c.1630A>G	p.T544A	Conflicting	-0.419237	0	0	0	0	NA	0	0	-15.0027	0	VUS	-15.003	VUS
BRCA2	c.3772A>G	p.I1258V	Conflicting	-0.541756	0	0	0	0	NA	0	0	-14.9949	0	VUS	-14.9953	VUS
BRCA2	c.9628G>A	p.G3210S	Uncertain/VUS	-0.496838	0	0	0	0	NA	0	0	-14.9555	0	VUS	-14.9565	VUS
BRCA1	c.5396C>T	p.T1799I	Conflicting	0.0617699	0	0	0	0	BS3	-4	-1	-9.84722	-5	Likely Benign	-14.8473	Benign
BRCA2	c.3497T>A	p.V1166D	Conflicting	-0.478739	0	0	0	0	NA	0	0	-14.8152	0	VUS	-14.8152	VUS
BRCA2	c.2515T>C	p.Y839H	Conflicting	-0.493567	0	0	0	0	NA	0	0	-14.7831	0	VUS	-14.7838	VUS
BRCA2	c.7933A>G	p.R2645G	Conflicting	0.121525	0	0	0	0	NA	0	-1	-13.778	-1	VUS	-14.7783	Benign
BRCA2	c.240A>G	p.I80M	Conflicting	-0.437369	0	0	0	0	NA	0	0	-14.7436	0	VUS	-14.7443	VUS
BRCA2	c.8386C>T	p.P2796S	Conflicting	-0.202329	0.1564	0	0.0004	0	NA	0	0	-14.7335	0	VUS	-14.7344	VUS
BRCA1	c.4549C>T	p.L1517F	Uncertain/VUS	0.124222	0	0	0	0	BS3	-4	0	-10.7197	-4	VUS	-14.7199	Benign
BRCA2	c.8011G>T	p.A2671S	Conflicting	0.0477868	0	0	0	0	BS3	-4	-1	-9.65065	-5	Likely Benign	-14.6508	Benign
BRCA2	c.709G>A	p.D237N	Conflicting	-0.472684	0	0	0	0	NA	0	0	-14.6281	0	VUS	-14.6286	VUS
BRCA2	c.9209C>T	p.S3070F	Conflicting	-0.0345809	0	0	0	0	NA	0	-1	-13.582	-1	VUS	-14.5826	Benign
BRCA2	c.4915G>A	p.V1639I	Conflicting	-0.422368	0	0	0	0	NA	0	0	-14.5595	0	VUS	-14.5615	VUS
BRCA2	c.5924G>A	p.C1975Y	Conflicting	-0.306077	0	0	0	0	NA	0	0	-14.5372	0	VUS	-14.5376	VUS
BRCA2	c.5414A>G	p.N1805S	Conflicting	-0.500943	0	0	0	0	NA	0	0	-14.4856	0	VUS	-14.486	VUS
BRCA2	c.164A>G	p.N55S	Conflicting	-0.726864	0	0	0	0	BS3	-4	0	-10.4666	-4	VUS	-14.4667	Benign
BRCA2	c.9367A>G	p.S3123G	Conflicting	0.119597	0.1895	0	0.0001	0	BS3	-4	0	-10.4188	-4	VUS	-14.4189	Benign
BRCA1	c.2702T>C	p.F901S	Conflicting	-0.345026	0	0	0	0	BS3	-4	0	-10.3671	-4	VUS	-14.3672	Benign
BRCA1	c.2692A>G	p.K898E	Conflicting	-0.192944	0	0	0	0	BS3	-4	0	-10.3668	-4	VUS	-14.367	Benign
BRCA2	c.2596G>C	p.E866Q	Conflicting	-0.33487	0	0	0	0	NA	0	0	-14.3632	0	VUS	-14.3634	VUS
BRCA2	c.1744A>G	p.T582A	Conflicting	-0.288489	0	0	0	0	NA	0	0	-14.3604	0	VUS	-14.3606	VUS
BRCA2	c.9304G>A	p.A3102T	Uncertain/VUS	0.0356278	0	0	0	0	NA	0	-1	-13.2975	-1	VUS	-14.2977	Benign
BRCA2	c.7931A>G	p.N2644S	Conflicting	-0.186142	0	0	0	0	NA	0	-1	-13.2961	-1	VUS	-14.2962	Benign
BRCA2	c.7040C>A	p.P2347Q	Uncertain/VUS	-0.0506653	0	0	0	0	NA	0	0	-14.2756	0	VUS	-14.2774	VUS
BRCA2	c.4534C>T	p.R1512C	Conflicting	-0.610022	0	0	0	0	NA	0	0	-14.2502	0	VUS	-14.2505	VUS
BRCA2	c.8881G>A	p.G2961S	Uncertain/VUS	-0.353781	0	0	0	0	NA	0	-1	-13.2442	-1	VUS	-14.2445	Benign
BRCA2	c.6772G>A	p.E2258K	Conflicting	-0.379639	0	0	0	0	NA	0	0	-14.2381	0	VUS	-14.2383	VUS
BRCA2	c.5702A>T	p.E1901V	Conflicting	-0.0329682	0	0	0	0	NA	0	0	-14.238	0	VUS	-14.2383	VUS
BRCA2	c.6751C>T	p.H2251Y	Conflicting	-0.16112	0	0	0	0	NA	0	0	-14.2378	0	VUS	-14.238	VUS
BRCA2	c.3406A>G	p.I1136V	Conflicting	-0.433586	0	0	0	0	NA	0	0	-14.2375	0	VUS	-14.2378	VUS
BRCA2	c.587G>A	p.S196N	Uncertain/VUS	-0.32702	0.0001	0	0	0.1036	NA	0	0	-14.2368	0	VUS	-14.2371	VUS
BRCA2	c.7481G>A	p.R2494Q	Conflicting	0.0416641	0	0	0	0	BS3	-4	-1	-9.23622	-5	Likely Benign	-14.2364	Benign
BRCA2	c.2848G>A	p.V950I	Conflicting	-0.466423	0	0	0	0	NA	0	0	-14.2317	0	VUS	-14.232	VUS
BRCA2	c.1490C>T	p.S497L	Conflicting	-0.436224	0	0	0	0	NA	0	0	-14.2141	0	VUS	-14.2143	VUS
BRCA1	c.2268G>C	p.R756S	Conflicting	-0.23839	0	0	0	0	NA	0	0	-14.201	0	VUS	-14.202	VUS
BRCA2	c.8941G>A	p.E2981K	Conflicting	-0.0466565	0	0	0	0	BS3	-4	-1	-9.16498	-5	Likely Benign	-14.1653	Benign
BRCA1	c.4361T>C	p.V1454A	Conflicting	-0.181311	0	0	0	0	NA	0	0	-14.1171	0	VUS	-14.1173	VUS
BRCA1	c.1786C>G	p.L596V	Conflicting	-0.0663674	0	0	0	0	NA	0	0	-14.114	0	VUS	-14.1142	VUS
BRCA1	c.2416G>A	p.A806T	Conflicting	-0.270324	0	0	0	0	NA	0	0	-14.1026	0	VUS	-14.1032	VUS
BRCA1	c.1131C>A	p.S377R	Conflicting	0.184586	0	0	0	0	NA	0	0	-14.0862	0	VUS	-14.0864	VUS
BRCA1	c.4852C>T	p.H1618Y	Uncertain/VUS	-0.125674	0	0	0	0	NA	0	0	-14.0861	0	VUS	-14.0863	VUS
BRCA2	c.6263C>T	p.T2088I	Conflicting	-0.252698	0	0	0	0	NA	0	0	-14.0342	0	VUS	-14.0345	VUS
BRCA2	c.5428G>A	p.V1810I	Conflicting	-0.447541	0	0	0	0	NA	0	0	-14.0291	0	VUS	-14.0297	VUS
BRCA2	c.9338T>C	p.I3113T	Uncertain/VUS	0.0676313	0	0	0	0	NA	0	-1	-12.9987	-1	VUS	-13.9995	Benign
BRCA2	c.7928C>G	p.A2643G	Conflicting	-0.0959263	0	0	0	0	BS3	-4	-1	-8.99482	-5	Likely Benign	-13.9951	Benign
BRCA2	c.8482A>G	p.I2828V	Uncertain/VUS	-0.316495	0	0	0	0	NA	0	-1	-12.9905	-1	VUS	-13.9908	Benign
BRCA2	c.6403A>C	p.N2135H	Conflicting	-0.44316	0	0	0	0	NA	0	0	-13.9893	0	VUS	-13.9901	VUS
BRCA1	c.1286T>C	p.I429T	Conflicting	0.00216928	0	0	0	0	NA	0	0	-13.9896	0	VUS	-13.9897	VUS
BRCA1	c.1231G>A	p.D411N	Conflicting	-0.199106	0	0	0	0	NA	0	0	-13.9895	0	VUS	-13.9897	VUS
BRCA2	c.620C>T	p.T207I	Uncertain/VUS	-0.161052	0	0.0001	0.0001	0.281	None	0	1	-14.9242	1	VUS	-13.925	VUS
BRCA1	c.811G>C	p.V271L	Conflicting	0.0703166	0	0	0	0	BS3	-4	0	-9.89227	-4	VUS	-13.8925	Benign
BRCA2	c.9838C>T	p.P3280S	Conflicting	-0.218515	0	0	0	0	BS3	-4	0	-9.88219	-4	VUS	-13.8823	Benign
BRCA2	c.6665A>G	p.Y2222C	Conflicting	-0.037746	0	0	0	0	NA	0	0	-13.8758	0	VUS	-13.8765	VUS
BRCA2	c.7823C>A	p.P2608Q	Conflicting	0.233381	0	0	0	0	BS3	-4	0	-9.86634	-4	VUS	-13.8664	Benign
BRCA2	c.6581T>C	p.I2194T	Conflicting	-0.285739	0	0	0	0	NA	0	0	-13.8549	0	VUS	-13.8551	VUS
BRCA2	c.2303C>T	p.T768I	Conflicting	-0.327508	0	0	0	0	NA	0	0	-13.8447	0	VUS	-13.8449	VUS
BRCA2	c.8524C>T	p.R2842C	Conflicting	0.371621	0	0	0	0	None	0	1	-14.8049	1	VUS	-13.8061	VUS
BRCA1	c.4246G>A	p.A1416T	Uncertain/VUS	-0.0422779	0	0	0	0	BS3	-4	-1	-8.7817	-5	Likely Benign	-13.782	Benign
BRCA2	c.7001C>T	p.P2334L	Uncertain/VUS	0.0888988	0	0	0	0	NA	0	0	-13.7705	0	VUS	-13.7706	VUS
BRCA2	c.5191C>T	p.H1731Y	Conflicting	-0.425653	0	0	0	0	NA	0	0	-13.7692	0	VUS	-13.7694	VUS
BRCA2	c.467A>G	p.D156G	Conflicting	-0.30294	0.0079	0	0.9729	0.0751	None	0	1	-14.7623	1	VUS	-13.763	VUS
BRCA2	c.9076C>G	p.Q3026E	Conflicting	0.00500399	0	0	0	0	BS3	-4	-1	-8.75652	-5	Likely Benign	-13.7566	Benign
BRCA2	c.4543A>G	p.K1515E	Conflicting	-0.308298	0	0	0	0	NA	0	0	-13.7488	0	VUS	-13.7489	VUS
BRCA2	c.7081C>T	p.H2361Y	Uncertain/VUS	-0.129954	0	0	0	0	NA	0	0	-13.7485	0	VUS	-13.7487	VUS
BRCA2	c.4819A>G	p.I1607V	Conflicting	-0.554533	0	0	0	0	NA	0	0	-13.7484	0	VUS	-13.7486	VUS
BRCA2	c.7168A>G	p.N2390D	Uncertain/VUS	-0.244275	0	0	0	0	NA	0	0	-13.7482	0	VUS	-13.7484	VUS
BRCA1	c.230C>T	p.T77M	Conflicting	0.199952	0	0.3145	0	0	BS3	-4	1	-10.7361	-3	VUS	-13.7362	Benign
BRCA2	c.3709G>C	p.A1237P	Conflicting	0.00402179	0	0	0	0	NA	0	0	-13.6508	0	VUS	-13.6513	VUS
BRCA2	c.5723T>C	p.L1908P	Conflicting	-0.433396	0	0	0	0	NA	0	0	-13.6217	0	VUS	-13.6224	VUS
BRCA1	c.3377C>T	p.P1126L	Conflicting	-0.120592	0	0	0	0	NA	0	0	-13.5521	0	VUS	-13.5523	VUS
BRCA1	c.1723G>A	p.E575K	Conflicting	0.326208	0	0	0	0	NA	0	0	-13.5158	0	VUS	-13.5161	VUS
BRCA2	c.440A>T	p.Q147L	Uncertain/VUS	-0.356411	0	0	0	0	NA	0	0	-13.5139	0	VUS	-13.5141	VUS
BRCA1	c.4712T>C	p.F1571S	Uncertain/VUS	0.12391	0	0	0	0	BS3	-4	0	-9.50261	-4	VUS	-13.5026	Benign
BRCA1	c.5488G>A	p.A1830T	Conflicting	0.0551492	0	0	0	0	BS3	-4	-1	-8.48953	-5	Likely Benign	-13.4896	Benign
BRCA2	c.6362A>G	p.E2121G	Conflicting	-0.229461	0	0	0	0	NA	0	0	-13.3626	0	VUS	-13.3629	VUS
BRCA2	c.1384G>C	p.E462Q	Conflicting	-0.326833	0	0	0	0	NA	0	0	-13.3027	0	VUS	-13.3029	VUS
BRCA2	c.3090C>G	p.F1030L	Conflicting	-0.397905	0	0	0	0	NA	0	0	-13.3007	0	VUS	-13.3008	VUS
BRCA2	c.5770A>G	p.I1924V	Conflicting	-0.279496	0	0	0	0	NA	0	0	-13.3003	0	VUS	-13.3005	VUS
BRCA2	c.6014A>G	p.D2005G	Conflicting	-0.295185	0	0	0	0	NA	0	0	-13.2972	0	VUS	-13.2974	VUS
BRCA2	c.3404A>G	p.Y1135C	Conflicting	-0.479769	0	0	0	0	NA	0	0	-13.2972	0	VUS	-13.2974	VUS
BRCA2	c.8663G>A	p.R2888H	Uncertain/VUS	-0.172577	0	0	0	0	NA	0	-1	-12.297	-1	VUS	-13.2973	Benign
BRCA2	c.7073C>G	p.S2358C	Uncertain/VUS	0.00744509	0	0	0	0	NA	0	0	-13.297	0	VUS	-13.2972	VUS
BRCA2	c.1728T>A	p.N576K	Conflicting	-0.388266	0	0	0	0	NA	0	0	-13.2966	0	VUS	-13.2967	VUS
BRCA2	c.2344C>G	p.L782V	Conflicting	-0.393246	0	0	0	0	NA	0	0	-13.2964	0	VUS	-13.2965	VUS
BRCA2	c.241T>G	p.F81V	Uncertain/VUS	0.0230509	0	0	0	0	NA	0	0	-13.2962	0	VUS	-13.2964	VUS
BRCA2	c.6916G>C	p.A2306P	Conflicting	-0.318683	0	0	0	0	NA	0	0	-13.2818	0	VUS	-13.2824	VUS
BRCA2	c.811G>A	p.G271R	Conflicting	-0.301488	0	0	0	0	NA	0	0	-13.2562	0	VUS	-13.2564	VUS
BRCA2	c.6694A>G	p.K2232E	Conflicting	-0.100571	0	0	0	0	NA	0	0	-13.1741	0	VUS	-13.1743	VUS
BRCA2	c.3826G>A	p.E1276K	Conflicting	-0.349002	0	0	0	0	NA	0	0	-13.1365	0	VUS	-13.137	VUS
BRCA2	c.9085G>A	p.A3029T	Conflicting	-0.0609786	0	0	0	0	NA	0	-1	-12.0582	-1	VUS	-13.0597	Benign
BRCA2	c.8834A>G	p.Q2945R	Uncertain/VUS	-0.123555	0	0	0	0	NA	0	-1	-12.0222	-1	VUS	-13.0226	Benign
BRCA1	c.1709C>A	p.P570Q	Conflicting	0.15077	0	0	0	0	NA	0	0	-13.0149	0	VUS	-13.0152	VUS
BRCA1	c.5272A>G	p.R1758G	Conflicting	0.0489762	0	0	0	0	BS3	-4	-1	-8.00348	-5	Likely Benign	-13.0036	Benign
BRCA1	c.5215G>A	p.D1739N	Conflicting	-0.0477332	0	0	0	0	BS3	-4	-1	-8.00325	-5	Likely Benign	-13.0033	Benign
BRCA2	c.1225G>A	p.E409K	Conflicting	-0.313395	0	0	0	0	NA	0	0	-13.0022	0	VUS	-13.0028	VUS
BRCA1	c.176C>T	p.S59L	Conflicting	0.160404	0	0	0	0	BS3	-4	0	-8.95512	-4	VUS	-12.9552	Benign
BRCA2	c.3326C>T	p.A1109V	Conflicting	-0.0833726	0	0	0	0	NA	0	0	-12.9369	0	VUS	-12.939	VUS
BRCA2	c.7447A>G	p.S2483G	Uncertain/VUS	-0.169604	0.5136	0	0.0002	0.0001	BS3	-4	1	-9.86634	-3	VUS	-12.8664	Benign
BRCA1	c.4315C>T	p.L1439F	Conflicting	-0.347824	0	0	0	0	None	0	0	-12.8498	0	VUS	-12.8501	VUS
BRCA2	c.8775G>C	p.Q2925H	Conflicting	-0.038576	0	0	0	0	None	0	-1	-11.8482	-1	VUS	-12.8484	Benign
BRCA2	c.3137A>G	p.E1046G	Conflicting	-0.248635	0	0	0	0	NA	0	0	-12.822	0	VUS	-12.823	VUS
BRCA2	c.2771A>T	p.N924I	Conflicting	-0.140886	0	0	0	0	NA	0	0	-12.8067	0	VUS	-12.807	VUS
BRCA2	c.3901A>T	p.T1301S	Conflicting	-0.339147	0	0	0	0	NA	0	0	-12.797	0	VUS	-12.7973	VUS
BRCA2	c.5642A>T	p.K1881I	Uncertain/VUS	-0.0338316	0	0	0	0	NA	0	0	-12.7837	0	VUS	-12.7838	VUS
BRCA2	c.8351G>A	p.R2784Q	Conflicting	0.401855	0	0	0	0	PS3	4	1	-17.7735	5	VUS	-12.7741	VUS
BRCA2	c.9286G>A	p.E3096K	Conflicting	0.0607854	0	0	0	0	BS3	-4	-1	-7.76779	-5	Likely Benign	-12.7679	Benign
BRCA2	c.6430G>A	p.E2144K	Conflicting	-0.0897281	0	0	0	0	NA	0	0	-12.7627	0	VUS	-12.7628	VUS
BRCA2	c.4319A>G	p.K1440R	Conflicting	-0.108912	0	0	0	0	NA	0	0	-12.7557	0	VUS	-12.7563	VUS
BRCA2	c.599C>T	p.T200I	Conflicting	-0.175033	0	0	0.0012	0.1464	BS3	-4	0	-8.75489	-4	VUS	-12.755	Benign
BRCA2	c.539T>C	p.I180T	Uncertain/VUS	-0.122837	0	0	0	0	NA	0	0	-12.7394	0	VUS	-12.7397	VUS
BRCA2	c.9839C>A	p.P3280H	Conflicting	-0.184324	0	0	0	0	NA	0	0	-12.7257	0	VUS	-12.7263	VUS
BRCA1	c.2215A>G	p.K739E	Conflicting	-0.167453	0	0	0	0	NA	0	0	-12.6865	0	VUS	-12.6868	VUS
BRCA2	c.10240A>G	p.T3414A	Conflicting	-0.645572	0	0	0	0	NA	0	0	-12.6655	0	VUS	-12.6661	VUS
BRCA2	c.695A>G	p.Y232C	Conflicting	-0.381324	0	0	0	0	BS3	-4	0	-8.66054	-4	VUS	-12.6608	Benign
BRCA2	c.7648A>G	p.I2550V	Conflicting	-0.410847	0	0	0	0	NA	0	-1	-11.6482	-1	VUS	-12.6483	Benign
BRCA1	c.535T>C	p.Y179H	Uncertain/VUS	0.481479	0	0	0	0	NA	0	0	-12.6478	0	VUS	-12.6482	VUS
BRCA2	c.1315T>G	p.F439V	Conflicting	-0.348006	0	0	0	0	NA	0	0	-12.6434	0	VUS	-12.6443	VUS
BRCA1	c.3270A>T	p.Q1090H	Conflicting	-0.00419858	0	0	0	0	NA	0	0	-12.632	0	VUS	-12.6323	VUS
BRCA2	c.4090A>G	p.I1364V	Conflicting	-0.505078	0	0	0	0	NA	0	0	-12.6141	0	VUS	-12.615	VUS
BRCA1	c.1555A>C	p.K519Q	Conflicting	0.390948	0	0	0	0	BS3	-4	0	-8.59039	-4	VUS	-12.5905	Benign
BRCA2	c.754G>A	p.D252N	Conflicting	-0.486585	0	0	0	0	NA	0	0	-12.5721	0	VUS	-12.5724	VUS
BRCA2	c.7063G>A	p.E2355K	Uncertain/VUS	-0.189355	0	0	0	0	NA	0	0	-12.5715	0	VUS	-12.5718	VUS
BRCA2	c.3401G>C	p.S1134T	Conflicting	-0.330795	0	0	0	0	NA	0	0	-12.4831	0	VUS	-12.4836	VUS
BRCA2	c.5784A>C	p.E1928D	Conflicting	-0.365385	0	0	0	0	NA	0	0	-12.4664	0	VUS	-12.4666	VUS
BRCA2	c.375T>A	p.D125E	Conflicting	-0.334359	0	0	0	0	NA	0	0	-12.4608	0	VUS	-12.4611	VUS
BRCA2	c.5405A>G	p.Q1802R	Conflicting	-0.260518	0	0	0	0	NA	0	0	-12.4607	0	VUS	-12.4609	VUS
BRCA2	c.4559C>G	p.T1520S	Conflicting	-0.313859	0	0	0	0	NA	0	0	-12.4557	0	VUS	-12.456	VUS
BRCA1	c.19C>T	p.R7C	Conflicting	0.0211131	0.0009	0.154	0	0	None	0	0	-12.4094	0	VUS	-12.4099	VUS
BRCA1	c.1049G>A	p.R350K	Conflicting	0.0149402	0	0	0	0	NA	0	0	-12.4058	0	VUS	-12.406	VUS
BRCA2	c.730G>T	p.D244Y	Uncertain/VUS	-0.291376	0	0	0	0	NA	0	0	-12.3988	0	VUS	-12.4	VUS
BRCA2	c.3893T>C	p.I1298T	Conflicting	-0.514208	0	0	0	0	NA	0	0	-12.3733	0	VUS	-12.3735	VUS
BRCA2	c.9625C>T	p.P3209S	Uncertain/VUS	-0.529003	0	0	0	0	NA	0	0	-12.3504	0	VUS	-12.3505	VUS
BRCA2	c.6640A>G	p.T2214A	Conflicting	-0.360086	0	0	0	0	NA	0	0	-12.3255	0	VUS	-12.3257	VUS
BRCA1	c.2062A>G	p.T688A	Conflicting	-0.224048	0	0	0	0	NA	0	0	-12.3109	0	VUS	-12.3111	VUS
BRCA2	c.9542T>G	p.M3181R	Uncertain/VUS	-0.0497043	0	0	0	0	NA	0	-1	-11.301	-1	VUS	-12.3013	Benign
BRCA2	c.3088T>G	p.F1030V	Conflicting	-0.237365	0	0	0	0	NA	0	0	-12.2894	0	VUS	-12.2896	VUS
BRCA2	c.3256A>G	p.I1086V	Conflicting	-0.569035	0	0	0	0	NA	0	0	-12.2587	0	VUS	-12.259	VUS
BRCA2	c.8039A>G	p.D2680G	Conflicting	0.285282	0	0	0	0	BS3	-4	0	-8.23454	-4	VUS	-12.2347	Benign
BRCA2	c.6281A>G	p.Y2094C	Conflicting	-0.18676	0	0	0	0	NA	0	0	-12.2277	0	VUS	-12.2279	VUS
BRCA2	c.266C>T	p.P89L	Uncertain/VUS	-0.317895	0	0	0	0	NA	0	0	-12.19	0	VUS	-12.1902	VUS
BRCA2	c.7565C>T	p.S2522F	Conflicting	0.333927	0	0	0	0	BS3	-4	1	-9.17214	-3	VUS	-12.173	Benign
BRCA2	c.467A>C	p.D156A	Uncertain/VUS	-0.320319	0	0	0	0	NA	0	0	-12.0532	0	VUS	-12.0534	VUS
BRCA1	c.2783G>A	p.G928D	Conflicting	-0.194559	0	0	0	0	BS3	-4	0	-8.0274	-4	VUS	-12.0278	Benign
BRCA1	c.572T>A	p.V191D	Conflicting	0.245897	0	0	0	0	BS3	-4	0	-8.0033	-4	VUS	-12.0034	Benign
BRCA1	c.4328G>A	p.R1443Q	Conflicting	-0.358427	0	0	0	0	BS3	-4	0	-8.00268	-4	VUS	-12.0028	Benign
BRCA1	c.3816C>A	p.N1272K	Conflicting	-0.157664	0	0	0	0	BS3	-4	0	-8.00243	-4	VUS	-12.0025	Benign
BRCA1	c.2397T>A	p.N799K	Conflicting	-0.166616	0	0	0	0	NA	0	0	-11.9825	0	VUS	-11.9827	VUS
BRCA1	c.10T>C	p.S4P	Conflicting	-0.0100755	0	0	0	0	BS3	-4	-1	-6.95819	-5	Likely Benign	-11.9583	Benign
BRCA2	c.2528C>T	p.A843V	Conflicting	-0.496002	0	0	0	0	NA	0	0	-11.9568	0	VUS	-11.957	VUS
BRCA1	c.302A>G	p.Y101C	Uncertain/VUS	0.0892325	0	0	0	0	NA	0	-1	-10.9253	-1	VUS	-11.9257	Benign
BRCA1	c.5371G>T	p.V1791L	Conflicting	0.181513	0	0	0	0	BS3	-4	0	-7.92325	-4	VUS	-11.9233	Benign
BRCA2	c.8464A>T	p.I2822F	Conflicting	-0.0718122	0	0	0	0	BS3	-4	-1	-6.90207	-5	Likely Benign	-11.9022	Benign
BRCA2	c.10085T>C	p.F3362S	Conflicting	-0.655589	0	0	0	0	NA	0	0	-11.8714	0	VUS	-11.8715	VUS
BRCA2	c.8398C>T	p.P2800S	Conflicting	0.141044	0.1306	0	0	0	BS3	-4	0	-7.75616	-4	VUS	-11.7564	Benign
BRCA2	c.3422C>T	p.T1141I	Conflicting	-0.366407	0	0	0	0	NA	0	0	-11.745	0	VUS	-11.7452	VUS
BRCA2	c.5378A>G	p.N1793S	Conflicting	-0.664596	0	0	0	0	NA	0	0	-11.7352	0	VUS	-11.7358	VUS
BRCA2	c.3749A>G	p.E1250G	Conflicting	-0.380713	0	0	0	0	NA	0	0	-11.7283	0	VUS	-11.7289	VUS
BRCA2	c.8492T>C	p.M2831T	Uncertain/VUS	-0.0253071	0	0	0	0	NA	0	-1	-10.6878	-1	VUS	-11.688	Benign
BRCA2	c.5096A>G	p.D1699G	Conflicting	-0.460765	0	0	0	0	NA	0	0	-11.6655	0	VUS	-11.6657	VUS
BRCA2	c.5045G>A	p.S1682N	Conflicting	-0.232952	0	0	0	0	NA	0	0	-11.619	0	VUS	-11.6192	VUS
BRCA2	c.7669G>A	p.A2557T	Uncertain/VUS	0.246793	0	0	0	0	NA	0	0	-11.5782	0	VUS	-11.5783	VUS
BRCA1	c.3581C>T	p.T1194I	Conflicting	-0.196105	0	0	0	0	NA	0	0	-11.551	0	VUS	-11.5513	VUS
BRCA2	c.2473A>G	p.N825D	Conflicting	-0.327699	0	0	0	0	NA	0	0	-11.5345	0	VUS	-11.5354	VUS
BRCA2	c.7625C>T	p.T2542M	Conflicting	-0.353105	0	0	0	0	NA	0	-1	-10.5306	-1	VUS	-11.5308	Benign
BRCA2	c.9472A>G	p.T3158A	Conflicting	-0.102573	0	0	0	0	NA	0	-1	-10.4674	-1	VUS	-11.4676	Benign
BRCA2	c.8539G>A	p.E2847K	Conflicting	0.358559	0	0	0	0	None	0	1	-12.459	1	VUS	-11.4593	VUS
BRCA1	c.4193A>G	p.D1398G	Uncertain/VUS	0.0722153	0	0	0	0	NA	0	-1	-10.3666	-1	VUS	-11.3668	Benign
BRCA1	c.4268G>A	p.S1423N	Uncertain/VUS	-0.263888	0	0	0	0	NA	0	-1	-10.3666	-1	VUS	-11.3667	Benign
BRCA2	c.8450G>T	p.C2817F	Conflicting	0.221904	0	0	0	0	BS3	-4	0	-7.35816	-4	VUS	-11.3582	Benign
BRCA2	c.1550A>G	p.N517S	Conflicting	-0.610333	0	0	0	0	NA	0	0	-11.344	0	VUS	-11.3444	VUS
BRCA1	c.3170G>A	p.S1057N	Conflicting	-0.0291003	0	0	0	0	NA	0	0	-11.3405	0	VUS	-11.3407	VUS
BRCA2	c.6714T>G	p.D2238E	Conflicting	-0.199635	0	0	0	0	NA	0	0	-11.3379	0	VUS	-11.3381	VUS
BRCA2	c.235A>G	p.I79V	Conflicting	-0.503001	0	0	0	0	NA	0	0	-11.3025	0	VUS	-11.3026	VUS
BRCA2	c.8138C>A	p.T2713N	Uncertain/VUS	-0.287418	0	0	0	0	NA	0	-1	-10.3022	-1	VUS	-11.3024	Benign
BRCA2	c.8149G>A	p.A2717T	Uncertain/VUS	-0.00843472	0	0	0	0	NA	0	-1	-10.3022	-1	VUS	-11.3024	Benign
BRCA2	c.5836T>C	p.S1946P	Conflicting	-0.598088	0	0	0	0	NA	0	0	-11.2621	0	VUS	-11.2625	VUS
BRCA1	c.556T>G	p.S186A	Conflicting	0.307076	0	0	0	0	NA	0	0	-11.2393	0	VUS	-11.2395	VUS
BRCA2	c.9116C>G	p.P3039R	Conflicting	-0.0417082	0	0	0	0	BS3	-4	-1	-6.21443	-5	Likely Benign	-11.2145	Benign
BRCA2	c.4315G>A	p.A1439T	Conflicting	-0.395109	0	0	0	0	NA	0	0	-11.2108	0	VUS	-11.211	VUS
BRCA2	c.8081T>C	p.I2694T	Uncertain/VUS	-0.15357	0	0	0	0	NA	0	-1	-10.2055	-1	VUS	-11.2056	Benign
BRCA2	c.7600G>A	p.A2534T	Uncertain/VUS	-0.0988136	0	0	0	0	NA	0	-1	-10.2054	-1	VUS	-11.2055	Benign
BRCA2	c.8782G>T	p.A2928S	Uncertain/VUS	-0.166995	0	0	0	0	NA	0	-1	-10.1879	-1	VUS	-11.188	Benign
BRCA1	c.5492C>G	p.P1831R	Conflicting	0.0433291	0	0	0	0	BS3	-4	-1	-6.17787	-5	Likely Benign	-11.1782	Benign
BRCA1	c.1250A>G	p.N417S	Conflicting	-0.150073	0	0	0	0	NA	0	0	-11.1232	0	VUS	-11.1231	VUS
BRCA2	c.9839C>G	p.P3280R	Conflicting	-0.21057	0	0	0	0	BS3	-4	0	-7.12259	-4	VUS	-11.1228	Benign
BRCA1	c.31G>C	p.V11L	Uncertain/VUS	0.0682377	0	0	0	0	None	0	-1	-10.1093	-1	VUS	-11.1094	Benign
BRCA1	c.5002T>C	p.F1668L	Uncertain/VUS	0.000102809	0	0	0	0	None	0	-1	-10.1087	-1	VUS	-11.1088	Benign
BRCA1	c.1243G>A	p.V415I	Conflicting	-0.0724797	0	0	0	0	NA	0	0	-11.0938	0	VUS	-11.095	VUS
BRCA2	c.7928C>T	p.A2643V	Uncertain/VUS	0.0955737	0	0	0	0	NA	0	-1	-10.094	-1	VUS	-11.0944	Benign
BRCA2	c.6929C>T	p.T2310I	Uncertain/VUS	0.0601976	0	0	0	0	NA	0	0	-11.0438	0	VUS	-11.044	VUS
BRCA2	c.2827A>G	p.I943V	Conflicting	-0.327497	0	0	0	0	NA	0	0	-11.026	0	VUS	-11.0261	VUS
BRCA2	c.6796A>C	p.N2266H	Conflicting	-0.163821	0	0	0	0	NA	0	0	-11.0254	0	VUS	-11.0255	VUS
BRCA1	c.4643C>T	p.T1548M	Conflicting	-0.151996	0	0	0	0	BS3	-4	0	-7.0166	-4	VUS	-11.0167	Benign
BRCA1	c.5531T>C	p.L1844P	Conflicting	0.318098	0	0	0	0	BS3	-4	1	-8.00305	-3	VUS	-11.0031	Benign
BRCA2	c.1054T>C	p.Y352H	Conflicting	-0.555	0	0	0	0	NA	0	0	-10.9967	0	VUS	-10.9969	VUS
BRCA1	c.1258G>T	p.D420Y	Conflicting	0.171414	0	0	0	0	NA	0	0	-10.9808	0	VUS	-10.9812	VUS
BRCA1	c.3964A>G	p.K1322E	Conflicting	-0.0190776	0	0	0	0	BS3	-4	0	-6.96713	-4	VUS	-10.9672	Benign
BRCA2	c.352C>T	p.R118C	Conflicting	-0.40038	0.0001	0.1507	0	0	NA	0	0	-10.9462	0	VUS	-10.9465	VUS
BRCA1	c.4163A>G	p.Q1388R	Uncertain/VUS	0.244813	0	0	0	0	NA	0	0	-10.9445	0	VUS	-10.9447	VUS
BRCA2	c.3340C>T	p.L1114F	Conflicting	-0.16721	0	0	0	0	NA	0	0	-10.9148	0	VUS	-10.9153	VUS
BRCA2	c.9111A>T	p.Q3037H	Uncertain/VUS	-0.085467	0	0	0	0	NA	0	-1	-9.8712	-1	VUS	-10.8713	Benign
BRCA2	c.8627A>G	p.H2876R	Uncertain/VUS	-0.298371	0	0	0	0	NA	0	-1	-9.86728	-1	VUS	-10.8674	Benign
BRCA2	c.9460C>T	p.H3154Y	Uncertain/VUS	-0.0339432	0	0	0	0	NA	0	-1	-9.86687	-1	VUS	-10.8669	Benign
BRCA2	c.8605A>C	p.I2869L	Uncertain/VUS	-0.226853	0	0	0	0	NA	0	-1	-9.86682	-1	VUS	-10.8669	Benign
BRCA2	c.7693G>A	p.E2565K	Conflicting	-0.193994	0	0	0	0	NA	0	-1	-9.8666	-1	VUS	-10.8667	Benign
BRCA2	c.7690A>C	p.T2564P	Conflicting	-0.0954546	0	0	0	0	NA	0	-1	-9.86657	-1	VUS	-10.8667	Benign
BRCA2	c.8122A>G	p.T2708A	Uncertain/VUS	-0.187774	0	0	0	0	NA	0	-1	-9.86648	-1	VUS	-10.8666	Benign
BRCA2	c.8182G>C	p.V2728L	Conflicting	-0.125596	0	0	0	0	NA	0	-1	-9.86646	-1	VUS	-10.8665	Benign
BRCA2	c.1166C>T	p.P389L	Conflicting	-0.408341	0	0	0	0	NA	0	0	-10.8494	0	VUS	-10.8499	VUS
BRCA2	c.598A>G	p.T200A	Uncertain/VUS	-0.203159	0	0	0	0	NA	0	0	-10.8276	0	VUS	-10.8277	VUS
BRCA2	c.9213G>T	p.E3071D	Conflicting	0.119348	0	0	0	0	BS3	-4	-1	-5.80493	-5	Likely Benign	-10.8049	Benign
BRCA2	c.8084C>T	p.S2695L	Conflicting	0.0608273	0	0	0	0	BS3	-4	-1	-5.78786	-5	Likely Benign	-10.7881	Benign
BRCA1	c.2362G>A	p.V788I	Conflicting	-0.247729	0	0	0	0	NA	0	0	-10.7674	0	VUS	-10.7676	VUS
BRCA2	c.3499A>G	p.I1167V	Conflicting	-0.567283	0	0	0	0	BS3	-4	0	-6.76441	-4	VUS	-10.7645	Benign
BRCA2	c.7610A>G	p.H2537R	Uncertain/VUS	-0.06626	0	0	0	0	NA	0	-1	-9.70449	-1	VUS	-10.7046	Benign
BRCA1	c.1367T>C	p.I456T	Conflicting	0.121631	0	0	0	0	NA	0	0	-10.6732	0	VUS	-10.6735	VUS
BRCA1	c.5198A>T	p.D1733V	Conflicting	0.248613	0	0	0	0	BS3	-4	0	-6.66991	-4	VUS	-10.6699	Benign
BRCA2	c.2270A>G	p.K757R	Conflicting	-0.353257	0	0	0	0	NA	0	0	-10.6372	0	VUS	-10.6374	VUS
BRCA1	c.3487A>G	p.T1163A	Conflicting	-0.224018	0	0	0	0	BS3	-4	0	-6.56508	-4	VUS	-10.5653	Benign
BRCA2	c.10199G>A	p.S3400N	Conflicting	-0.804558	0	0	0	0	NA	0	0	-10.5589	0	VUS	-10.5591	VUS
BRCA1	c.3688T>G	p.L1230V	Conflicting	-0.143533	0	0	0	0	BS3	-4	0	-6.55074	-4	VUS	-10.5508	Benign
BRCA2	c.8309C>A	p.A2770D	Conflicting	0.304372	0	0	0	0	BS3	-4	1	-7.54454	-3	VUS	-10.5448	Benign
BRCA1	c.4552C>G	p.Q1518E	Uncertain/VUS	0.0335532	0	0	0	0	NA	0	0	-10.5288	0	VUS	-10.529	VUS
BRCA2	c.2026T>C	p.C676R	Conflicting	-0.348733	0	0	0	0	NA	0	0	-10.484	0	VUS	-10.4842	VUS
BRCA1	c.2403T>G	p.C801W	Conflicting	-0.114497	0	0	0	0	NA	0	0	-10.4645	0	VUS	-10.4646	VUS
BRCA1	c.854A>G	p.H285R	Conflicting	-0.00458863	0	0	0	0	NA	0	0	-10.4637	0	VUS	-10.4639	VUS
BRCA1	c.1441C>A	p.L481I	Conflicting	-0.0405158	0	0	0	0	NA	0	0	-10.4635	0	VUS	-10.4637	VUS
BRCA1	c.3160G>A	p.V1054M	Conflicting	-0.0686779	0	0	0	0	NA	0	0	-10.4635	0	VUS	-10.4636	VUS
BRCA1	c.3866C>T	p.T1289I	Conflicting	-0.176732	0	0	0	0	NA	0	0	-10.4634	0	VUS	-10.4635	VUS
BRCA2	c.6057C>A	p.N2019K	Conflicting	-0.493467	0	0	0	0	NA	0	0	-10.4197	0	VUS	-10.4198	VUS
BRCA2	c.3569G>A	p.R1190Q	Conflicting	-0.492024	0	0	0	0	NA	0	0	-10.4192	0	VUS	-10.4193	VUS
BRCA2	c.856T>C	p.S286P	Conflicting	-0.346096	0	0	0	0	NA	0	0	-10.4097	0	VUS	-10.4105	VUS
BRCA2	c.5104C>T	p.P1702S	Conflicting	-0.561514	0	0	0	0	NA	0	0	-10.3932	0	VUS	-10.3933	VUS
BRCA1	c.2564A>G	p.Q855R	Conflicting	0.189461	0	0	0	0	NA	0	0	-10.3702	0	VUS	-10.3703	VUS
BRCA1	c.1577A>G	p.Q526R	Uncertain/VUS	0.00745928	0	0	0	0	NA	0	0	-10.3673	0	VUS	-10.3674	VUS
BRCA1	c.1502A>C	p.K501T	Conflicting	0.118468	0	0	0	0	NA	0	0	-10.3668	0	VUS	-10.367	VUS
BRCA1	c.2065A>G	p.S689G	Conflicting	-0.225195	0	0	0	0	NA	0	0	-10.3668	0	VUS	-10.367	VUS
BRCA1	c.2282A>G	p.E761G	Conflicting	-0.0935831	0	0	0	0	NA	0	0	-10.3668	0	VUS	-10.3669	VUS
BRCA1	c.2885A>G	p.E962G	Conflicting	-0.0509956	0	0	0	0	NA	0	0	-10.3668	0	VUS	-10.3669	VUS
BRCA1	c.2119G>A	p.G707S	Uncertain/VUS	-0.127743	0	0	0	0	NA	0	0	-10.3668	0	VUS	-10.3669	VUS
BRCA1	c.1907G>A	p.C636Y	Conflicting	-0.246311	0	0	0	0	NA	0	0	-10.3667	0	VUS	-10.3669	VUS
BRCA1	c.1040T>A	p.L347Q	Conflicting	0.10607	0	0	0	0	None	0	0	-10.3666	0	VUS	-10.3668	VUS
BRCA1	c.377A>G	p.Q126R	Uncertain/VUS	0.511265	0	0	0	0	NA	0	0	-10.3666	0	VUS	-10.3667	VUS
BRCA1	c.4567C>G	p.P1523A	Uncertain/VUS	-0.00674555	0	0	0	0	NA	0	0	-10.3666	0	VUS	-10.3667	VUS
BRCA2	c.8225A>G	p.N2742S	Uncertain/VUS	-0.273361	0	0	0	0	NA	0	-1	-9.35984	-1	VUS	-10.36	Benign
BRCA1	c.4006A>T	p.S1336C	Conflicting	-0.0149375	0	0	0	0	NA	0	0	-10.3217	0	VUS	-10.3219	VUS
BRCA2	c.644A>G	p.E215G	Uncertain/VUS	-0.311308	0	0	0	0	NA	0	0	-10.3217	0	VUS	-10.3219	VUS
BRCA2	c.1368G>C	p.E456D	Conflicting	-0.320774	0	0	0	0	NA	0	0	-10.3075	0	VUS	-10.3076	VUS
BRCA2	c.707A>G	p.H236R	Conflicting	-0.290298	0	0	0	0	NA	0	0	-10.3039	0	VUS	-10.3041	VUS
BRCA2	c.497A>T	p.H166L	Conflicting	-0.279427	0	0	0	0	NA	0	0	-10.303	0	VUS	-10.3031	VUS
BRCA2	c.7361T>G	p.I2454S	Uncertain/VUS	-0.384008	0	0	0	0	NA	0	0	-10.303	0	VUS	-10.3031	VUS
BRCA2	c.4655G>T	p.G1552V	Conflicting	-0.502383	0	0	0	0	NA	0	0	-10.3028	0	VUS	-10.3029	VUS
BRCA2	c.1145A>G	p.K382R	Conflicting	-0.395141	0	0	0	0	NA	0	0	-10.3025	0	VUS	-10.3027	VUS
BRCA2	c.247G>C	p.E83Q	Uncertain/VUS	-0.254002	0	0	0	0	NA	0	0	-10.3022	0	VUS	-10.3024	VUS
BRCA1	c.478G>A	p.G160R	Uncertain/VUS	0.254629	0.1936	0	0	0	NA	0	0	-10.3008	0	VUS	-10.3012	VUS
BRCA2	c.2633A>G	p.D878G	Conflicting	-0.398915	0	0	0	0	NA	0	0	-10.2792	0	VUS	-10.2793	VUS
BRCA2	c.9354G>A	p.M3118I	Uncertain/VUS	-0.140313	0	0	0	0	NA	0	-1	-9.26139	-1	VUS	-10.2614	Benign
BRCA2	c.8672C>G	p.T2891R	Uncertain/VUS	-0.0611632	0	0	0	0	NA	0	-1	-9.26096	-1	VUS	-10.261	Benign
BRCA2	c.4199A>G	p.H1400R	Conflicting	-0.318442	0	0	0	0	NA	0	0	-10.2604	0	VUS	-10.2606	VUS
BRCA1	c.2564A>C	p.Q855P	Conflicting	0.356713	0	0	0	0	NA	0	0	-10.259	0	VUS	-10.2594	VUS
BRCA2	c.1002T>G	p.H334Q	Conflicting	-0.339108	0	0	0	0	NA	0	0	-10.2459	0	VUS	-10.2461	VUS
BRCA2	c.898G>T	p.V300L	Conflicting	-0.409634	0	0	0	0	NA	0	0	-10.2321	0	VUS	-10.2322	VUS
BRCA2	c.1816C>A	p.P606T	Conflicting	-0.350379	0	0	0	0	NA	0	0	-10.2218	0	VUS	-10.2219	VUS
BRCA2	c.6230A>C	p.K2077T	Conflicting	-0.134395	0	0	0	0	NA	0	0	-10.221	0	VUS	-10.2211	VUS
BRCA2	c.1780A>G	p.I594V	Conflicting	-0.489809	0	0	0	0	NA	0	0	-10.2101	0	VUS	-10.2102	VUS
BRCA2	c.5200G>A	p.E1734K	Conflicting	-0.409185	0	0	0	0	NA	0	0	-10.2087	0	VUS	-10.2091	VUS
BRCA2	c.5669T>C	p.M1890T	Conflicting	-0.298291	0	0	0	0	NA	0	0	-10.207	0	VUS	-10.2071	VUS
BRCA2	c.4871C>G	p.T1624S	Conflicting	-0.523863	0	0	0	0	NA	0	0	-10.2066	0	VUS	-10.2067	VUS
BRCA2	c.2981C>T	p.A994V	Conflicting	-0.492608	0	0	0	0	NA	0	0	-10.2064	0	VUS	-10.2066	VUS
BRCA2	c.7384T>C	p.S2462P	Conflicting	-0.418057	0	0	0	0	NA	0	0	-10.2064	0	VUS	-10.2065	VUS
BRCA2	c.4597A>G	p.K1533E	Conflicting	-0.233733	0	0	0	0	NA	0	0	-10.2063	0	VUS	-10.2064	VUS
BRCA2	c.6760T>C	p.F2254L	Conflicting	-0.168372	0	0	0	0	NA	0	0	-10.2062	0	VUS	-10.2063	VUS
BRCA2	c.10211G>A	p.C3404Y	Conflicting	-0.615982	0	0	0	0	NA	0	0	-10.2062	0	VUS	-10.2063	VUS
BRCA2	c.5993A>G	p.Q1998R	Conflicting	-0.0830237	0	0	0	0	NA	0	0	-10.206	0	VUS	-10.2061	VUS
BRCA2	c.4782G>T	p.M1594I	Conflicting	-0.451279	0	0	0	0	NA	0	0	-10.2059	0	VUS	-10.206	VUS
BRCA2	c.7271G>C	p.R2424T	Uncertain/VUS	-0.276442	0	0	0	0	NA	0	0	-10.2058	0	VUS	-10.2059	VUS
BRCA2	c.1634T>G	p.V545G	Uncertain/VUS	-0.360509	0	0	0	0	NA	0	0	-10.2058	0	VUS	-10.2059	VUS
BRCA2	c.1672A>G	p.I558V	Conflicting	-0.519214	0	0	0	0	NA	0	0	-10.2056	0	VUS	-10.2058	VUS
BRCA2	c.9593G>A	p.C3198Y	Conflicting	-0.58625	0	0	0	0	NA	0	0	-10.2056	0	VUS	-10.2057	VUS
BRCA2	c.172G>A	p.E58K	Conflicting	-0.211382	0	0	0	0	NA	0	0	-10.2055	0	VUS	-10.2057	VUS
BRCA2	c.9737C>T	p.A3246V	Uncertain/VUS	-0.399663	0	0	0	0	NA	0	0	-10.2055	0	VUS	-10.2056	VUS
BRCA2	c.3368G>C	p.S1123T	Conflicting	-0.189374	0	0	0	0	NA	0	0	-10.1894	0	VUS	-10.1896	VUS
BRCA2	c.5714A>T	p.H1905L	Conflicting	-0.314591	0	0	0	0	NA	0	0	-10.1869	0	VUS	-10.1871	VUS
BRCA2	c.4747A>T	p.I1583F	Conflicting	-0.5736	0	0	0	0	NA	0	0	-10.1862	0	VUS	-10.1864	VUS
BRCA2	c.9610A>G	p.T3204A	Conflicting	-0.535544	0	0	0	0	NA	0	0	-10.1858	0	VUS	-10.186	VUS
BRCA2	c.2491G>A	p.V831I	Conflicting	-0.455628	0	0	0	0	NA	0	0	-10.1727	0	VUS	-10.1732	VUS
BRCA1	c.4159T>C	p.S1387P	Conflicting	0.148379	0	0	0	0	NA	0	0	-10.1166	0	VUS	-10.1167	VUS
BRCA1	c.4111G>A	p.G1371R	Conflicting	0.156528	0	0	0	0	NA	0	0	-10.1147	0	VUS	-10.1148	VUS
BRCA1	c.2564A>T	p.Q855L	Conflicting	0.191708	0	0	0	0	NA	0	0	-10.1131	0	VUS	-10.1132	VUS
BRCA1	c.5575C>A	p.P1859T	Uncertain/VUS	0.0507395	0	0	0	0	NA	0	0	-10.1111	0	VUS	-10.1112	VUS
BRCA1	c.1718C>T	p.S573L	Conflicting	0.219357	0	0	0	0	NA	0	0	-10.1096	0	VUS	-10.1096	VUS
BRCA1	c.2585A>C	p.K862T	Uncertain/VUS	0.0539583	0	0	0	0	NA	0	0	-10.1091	0	VUS	-10.1092	VUS
BRCA1	c.4447A>C	p.S1483R	Uncertain/VUS	-0.382843	0	0	0	0	NA	0	0	-10.1091	0	VUS	-10.1092	VUS
BRCA1	c.2705A>G	p.E902G	Conflicting	-0.152804	0	0	0	0	NA	0	0	-10.1088	0	VUS	-10.1089	VUS
BRCA1	c.1676G>A	p.G559D	Conflicting	0.0641601	0	0	0	0	NA	0	0	-10.1087	0	VUS	-10.1088	VUS
BRCA1	c.2333G>A	p.G778D	Conflicting	-0.292692	0	0	0	0	NA	0	0	-10.1087	0	VUS	-10.1087	VUS
BRCA1	c.1826A>G	p.N609S	Conflicting	-0.129284	0	0	0	0	NA	0	0	-10.1086	0	VUS	-10.1087	VUS
BRCA1	c.3998T>C	p.V1333A	Conflicting	-0.105739	0	0	0	0	NA	0	0	-10.1085	0	VUS	-10.1086	VUS
BRCA1	c.3008T>C	p.F1003S	Conflicting	-0.264076	0	0	0	0	NA	0	0	-10.1084	0	VUS	-10.1085	VUS
BRCA1	c.1802A>G	p.H601R	Conflicting	-0.0346097	0	0	0	0	NA	0	0	-10.1083	0	VUS	-10.1084	VUS
BRCA1	c.2830T>A	p.C944S	Conflicting	-0.225975	0	0	0	0	NA	0	0	-10.1083	0	VUS	-10.1084	VUS
BRCA1	c.1193C>T	p.S398L	Conflicting	0.0117715	0	0	0	0	NA	0	0	-10.1083	0	VUS	-10.1083	VUS
BRCA1	c.4304A>G	p.D1435G	Uncertain/VUS	-0.296779	0	0	0	0	NA	0	0	-10.1082	0	VUS	-10.1082	VUS
BRCA1	c.380G>C	p.S127T	Uncertain/VUS	0.311115	0	0	0	0	NA	0	0	-10.1081	0	VUS	-10.1082	VUS
BRCA1	c.4567C>T	p.P1523S	Uncertain/VUS	-0.0172737	0	0	0	0	NA	0	0	-10.1081	0	VUS	-10.1082	VUS
BRCA2	c.3413A>T	p.Q1138L	Conflicting	-0.391981	0	0	0	0	NA	0	0	-10.0897	0	VUS	-10.0899	VUS
BRCA2	c.4835C>T	p.P1612L	Conflicting	-0.605582	0	0	0	0	NA	0	0	-10.0896	0	VUS	-10.0898	VUS
BRCA2	c.8303T>A	p.L2768H	Conflicting	0.189951	0	0	0	0	BS3	-4	0	-6.0843	-4	VUS	-10.0844	Benign
BRCA2	c.7547C>G	p.S2516C	Conflicting	0.0369032	0	0	0	0	BS3	-4	-1	-5.0825	-5	Likely Benign	-10.0825	Benign
BRCA1	c.3010G>C	p.E1004Q	Conflicting	-0.068913	0	0	0	0	NA	0	0	-10.0631	0	VUS	-10.0633	VUS
BRCA1	c.1081T>C	p.S361P	Conflicting	-0.0544472	0	0	0	0	None	0	0	-10.0626	0	VUS	-10.0628	VUS
BRCA1	c.994C>T	p.R332W	Conflicting	-0.00723827	0	0	0	0	NA	0	0	-10.0595	0	VUS	-10.0598	VUS
BRCA2	c.2135T>C	p.L712P	Conflicting	-0.307151	0	0	0	0	NA	0	0	-10.0147	0	VUS	-10.015	VUS
BRCA1	c.4045A>C	p.T1349P	Conflicting	-0.21498	0	0	0	0	NA	0	0	-10.0118	0	VUS	-10.012	VUS
BRCA1	c.5504G>C	p.R1835P	Uncertain/VUS	0.340741	0	0	0	0	None	0	1	-10.9932	1	VUS	-9.99349	VUS
BRCA2	c.4298G>A	p.G1433E	Conflicting	0.110232	0	0	0	0	NA	0	0	-9.98988	0	VUS	-9.98996	VUS
BRCA2	c.8438G>A	p.G2813E	Conflicting	0.4924	0	0	0	0	None	0	1	-10.9857	1	VUS	-9.98589	VUS
BRCA1	c.1978G>A	p.V660I	Conflicting	-0.220512	0	0	0	0	NA	0	0	-9.98482	0	VUS	-9.98495	VUS
BRCA2	c.4237A>G	p.K1413E	Conflicting	-0.532317	0	0	0	0	NA	0	0	-9.97434	0	VUS	-9.97442	VUS
BRCA1	c.5477A>T	p.Q1826L	Conflicting	0.0319898	0	0	0	0	BS3	-4	-1	-4.96877	-5	Likely Benign	-9.96897	Benign
BRCA2	c.1714G>A	p.V572I	Conflicting	-0.434587	0	0	0	0	NA	0	0	-9.96579	0	VUS	-9.96586	VUS
BRCA2	c.2581C>G	p.Q861E	Uncertain/VUS	-0.390673	0	0	0	0	NA	0	0	-9.93199	0	VUS	-9.93207	VUS
BRCA1	c.4657T>A	p.L1553M	Conflicting	0.034072	0	0	0	0	BS3	-4	0	-5.92044	-4	VUS	-9.92046	Benign
BRCA2	c.1952A>G	p.D651G	Conflicting	-0.385865	0	0	0	0	NA	0	0	-9.91595	0	VUS	-9.91603	VUS
BRCA1	c.352C>G	p.L118V	Uncertain/VUS	0.0821254	0	0	0	0	NA	0	0	-9.90629	0	VUS	-9.90652	VUS
BRCA2	c.4952C>G	p.P1651R	Conflicting	-0.296439	0	0	0	0	NA	0	0	-9.90453	0	VUS	-9.90461	VUS
BRCA2	c.5165G>T	p.S1722I	Conflicting	-0.506347	0	0	0	0	NA	0	0	-9.89802	0	VUS	-9.8981	VUS
BRCA1	c.4127C>G	p.T1376R	Conflicting	0.0855364	0	0	0	0	NA	0	0	-9.89195	0	VUS	-9.89238	VUS
BRCA2	c.3763G>T	p.V1255L	Conflicting	-0.347081	0	0	0	0	NA	0	0	-9.88729	0	VUS	-9.88737	VUS
BRCA1	c.2252T>C	p.M751T	Conflicting	-0.272323	0	0	0	0	NA	0	0	-9.8814	0	VUS	-9.8818	VUS
BRCA2	c.3122G>C	p.S1041T	Conflicting	-0.301402	0	0	0	0	NA	0	0	-9.88115	0	VUS	-9.88123	VUS
BRCA1	c.2266A>G	p.R756G	Conflicting	-0.0655499	0	0	0	0	BS3	-4	0	-5.88006	-4	VUS	-9.88004	Benign
BRCA2	c.1860T>G	p.F620L	Conflicting	-0.511347	0	0	0	0	NA	0	0	-9.87988	0	VUS	-9.87996	VUS
BRCA2	c.7766C>A	p.P2589H	Conflicting	0.161118	0	0	0	0	BS3	-4	-1	-4.87963	-5	Likely Benign	-9.87968	Benign
BRCA2	c.6215C>A	p.S2072Y	Uncertain/VUS	0.0298337	0	0	0	0	NA	0	0	-9.87793	0	VUS	-9.87801	VUS
BRCA2	c.6562A>G	p.K2188E	Conflicting	-0.411314	0	0	0	0	NA	0	0	-9.87786	0	VUS	-9.87794	VUS
BRCA2	c.3677A>T	p.K1226I	Conflicting	-0.00290852	0	0	0	0	NA	0	0	-9.87779	0	VUS	-9.87787	VUS
BRCA2	c.1784A>G	p.H595R	Conflicting	-0.335812	0	0	0	0	NA	0	0	-9.87692	0	VUS	-9.877	VUS
BRCA2	c.685G>A	p.V229M	Uncertain/VUS	-0.343095	0	0	0	0	NA	0	0	-9.87462	0	VUS	-9.8747	VUS
BRCA2	c.3643G>A	p.G1215R	Conflicting	-0.254617	0	0	0	0	NA	0	0	-9.87405	0	VUS	-9.87413	VUS
BRCA2	c.5634C>A	p.N1878K	Conflicting	-0.370364	0	0	0	0	NA	0	0	-9.8737	0	VUS	-9.87378	VUS
BRCA2	c.2401A>G	p.N801D	Conflicting	-0.3898	0	0	0	0	NA	0	0	-9.87017	0	VUS	-9.87025	VUS
BRCA2	c.1615G>A	p.G539R	Conflicting	-0.380436	0	0	0	0	NA	0	0	-9.86921	0	VUS	-9.86929	VUS
BRCA2	c.4894A>C	p.S1632R	Conflicting	-0.457384	0	0	0	0	NA	0	0	-9.86893	0	VUS	-9.86901	VUS
BRCA2	c.770A>C	p.N257T	Uncertain/VUS	-0.451428	0	0	0	0	NA	0	0	-9.8687	0	VUS	-9.86878	VUS
BRCA2	c.1764T>G	p.N588K	Conflicting	-0.493599	0	0	0	0	NA	0	0	-9.86841	0	VUS	-9.86848	VUS
BRCA2	c.6832A>G	p.I2278V	Conflicting	-0.428157	0	0	0	0	NA	0	0	-9.86765	0	VUS	-9.86773	VUS
BRCA2	c.7112C>A	p.S2371Y	Uncertain/VUS	0.0756274	0	0	0	0	NA	0	0	-9.86765	0	VUS	-9.86773	VUS
BRCA2	c.746C>T	p.S249F	Uncertain/VUS	-0.249098	0.1694	0	0	0.0009	NA	0	0	-9.86763	0	VUS	-9.86771	VUS
BRCA2	c.7045T>C	p.F2349L	Uncertain/VUS	-0.276849	0	0	0	0	NA	0	0	-9.86712	0	VUS	-9.8672	VUS
BRCA2	c.5986G>T	p.A1996S	Conflicting	0.0596168	0	0	0	0	NA	0	0	-9.8671	0	VUS	-9.86718	VUS
BRCA2	c.5960A>G	p.Q1987R	Conflicting	-0.124944	0	0	0	0	NA	0	0	-9.86705	0	VUS	-9.86713	VUS
BRCA2	c.9011A>G	p.K3004R	Conflicting	-0.308923	0.1166	0	0.0089	0	NA	0	0	-9.86699	0	VUS	-9.86706	VUS
BRCA2	c.3512C>T	p.P1171L	Conflicting	-0.473003	0	0	0	0	NA	0	0	-9.86696	0	VUS	-9.86704	VUS
BRCA2	c.2366A>G	p.K789R	Conflicting	-0.208078	0	0	0	0	NA	0	0	-9.86673	0	VUS	-9.86681	VUS
BRCA2	c.155A>G	p.H52R	Uncertain/VUS	-0.578633	0	0	0	0	NA	0	0	-9.86648	0	VUS	-9.86656	VUS
BRCA2	c.740T>C	p.I247T	Conflicting	-0.312751	0	0	0	0	NA	0	0	-9.85996	0	VUS	-9.86053	VUS
BRCA1	c.2126T>C	p.F709S	Conflicting	-0.159254	0	0	0	0	NA	0	0	-9.85803	0	VUS	-9.85814	VUS
BRCA2	c.9206G>T	p.C3069F	Uncertain/VUS	-0.0838268	0	0	0	0	NA	0	-1	-8.8482	-1	VUS	-9.84805	Benign
BRCA1	c.2120G>A	p.G707D	Conflicting	-0.0825541	0	0	0	0	NA	0	0	-9.84745	0	VUS	-9.84752	VUS
BRCA2	c.8647C>T	p.P2883S	Conflicting	-0.246251	0	0	0	0	NA	0	-1	-8.81962	-1	VUS	-9.81996	Benign
BRCA2	c.8942A>G	p.E2981G	Conflicting	-0.239571	0	0	0	0	NA	0	-1	-8.76534	-1	VUS	-9.76548	Benign
BRCA2	c.2504C>T	p.P835L	Conflicting	-0.382954	0	0	0	0	NA	0	0	-9.7548	0	VUS	-9.75493	VUS
BRCA2	c.8416T>C	p.S2806P	Uncertain/VUS	0.0307312	0	0	0	0	NA	0	-1	-8.75336	-1	VUS	-9.75356	Benign
BRCA2	c.1820A>C	p.K607T	Conflicting	-0.470336	0	0	0	0	NA	0	0	-9.72874	0	VUS	-9.72904	VUS
BRCA2	c.6971A>G	p.H2324R	Conflicting	0.00935028	0	0	0	0	BS3	-4	0	-5.72876	-4	VUS	-9.72875	Benign
BRCA2	c.4024A>G	p.S1342G	Conflicting	-0.497646	0	0	0	0	NA	0	0	-9.72247	0	VUS	-9.72259	VUS
BRCA2	c.9689T>C	p.L3230S	Uncertain/VUS	-0.439511	0	0	0	0	NA	0	0	-9.69809	0	VUS	-9.6982	VUS
BRCA2	c.370A>C	p.M124L	Uncertain/VUS	-0.491289	0	0	0	0	NA	0	0	-9.69759	0	VUS	-9.69769	VUS
BRCA2	c.2683G>T	p.A895S	Conflicting	-0.47395	0	0	0	0	NA	0	0	-9.69014	0	VUS	-9.69032	VUS
BRCA1	c.4481A>G	p.E1494G	Uncertain/VUS	-0.107518	0	0	0	0	NA	0	0	-9.6726	0	VUS	-9.67274	VUS
BRCA1	c.2471A>G	p.N824S	Conflicting	-0.298557	0	0	0	0	NA	0	0	-9.67103	0	VUS	-9.67117	VUS
BRCA2	c.6741T>A	p.S2247R	Conflicting	-0.207769	0	0	0	0	NA	0	0	-9.64517	0	VUS	-9.64545	VUS
BRCA1	c.43A>G	p.I15V	Conflicting	-0.143278	0	0	0	0	BS3	-4	-1	-4.61563	-5	Likely Benign	-9.61571	Benign
BRCA2	c.7051G>T	p.A2351S	Uncertain/VUS	-0.316225	0	0	0	0	NA	0	0	-9.57131	0	VUS	-9.57141	VUS
BRCA1	c.16C>T	p.L6F	Conflicting	-0.0552862	0	0	0	0	BS3	-4	-1	-4.54738	-5	Likely Benign	-9.5474	Benign
BRCA1	c.5428G>C	p.V1810L	Uncertain/VUS	-0.282107	0	0	0	0	BS3	-4	-1	-4.54629	-5	Likely Benign	-9.54631	Benign
BRCA1	c.5335C>G	p.Q1779E	Conflicting	0.000976507	0	0	0	0	BS3	-4	-1	-4.54627	-5	Likely Benign	-9.54629	Benign
BRCA1	c.5405C>T	p.T1802I	Conflicting	0.0177299	0	0	0	0	BS3	-4	-1	-4.54627	-5	Likely Benign	-9.54629	Benign
BRCA1	c.5437G>A	p.D1813N	Conflicting	-0.0915451	0	0	0	0	BS3	-4	-1	-4.54627	-5	Likely Benign	-9.54629	Benign
BRCA2	c.9647T>C	p.L3216P	Conflicting	-0.383164	0	0	0	0	NA	0	0	-9.53976	0	VUS	-9.53997	VUS
BRCA2	c.3770C>T	p.P1257L	Conflicting	-0.303462	0	0	0	0	NA	0	0	-9.5309	0	VUS	-9.53121	VUS
BRCA2	c.8651A>G	p.Y2884C	Conflicting	-0.397051	0	0	0	0	NA	0	-1	-8.5167	-1	VUS	-9.5169	Benign
BRCA1	c.4032T>A	p.D1344E	Conflicting	-0.126774	0	0	0	0	NA	0	0	-9.50758	0	VUS	-9.50762	VUS
BRCA1	c.4730C>A	p.S1577Y	Conflicting	0.0506847	0	0	0	0	None	0	0	-9.50217	0	VUS	-9.50232	VUS
BRCA2	c.6293C>T	p.S2098F	Conflicting	-0.368358	0	0	0	0	NA	0	0	-9.45118	0	VUS	-9.45215	VUS
BRCA1	c.1309C>T	p.H437Y	Conflicting	-0.0302051	0	0	0	0	NA	0	0	-9.43466	0	VUS	-9.4349	VUS
BRCA2	c.10090T>C	p.S3364P	Uncertain/VUS	-0.495025	0	0	0	0	NA	0	0	-9.43214	0	VUS	-9.43257	VUS
BRCA2	c.1517T>C	p.F506S	Conflicting	-0.0876575	0	0	0	0	NA	0	0	-9.40494	0	VUS	-9.40496	VUS
BRCA2	c.7580T>C	p.V2527A	Conflicting	0.0793487	0	0	0	0	BS3	-4	-1	-4.38992	-5	Likely Benign	-9.38994	Benign
BRCA2	c.8116A>G	p.N2706D	Uncertain/VUS	-0.324497	0	0	0	0	NA	0	-1	-8.37563	-1	VUS	-9.37637	Benign
BRCA2	c.5533A>G	p.R1845G	Conflicting	-0.27127	0	0	0	0	NA	0	0	-9.36824	0	VUS	-9.36827	VUS
BRCA2	c.4648G>C	p.E1550Q	Conflicting	-0.288376	0	0	0	0	NA	0	0	-9.36183	0	VUS	-9.36197	VUS
BRCA2	c.752C>G	p.T251R	Conflicting	-0.380161	0	0	0	0	NA	0	0	-9.36183	0	VUS	-9.36197	VUS
BRCA1	c.3355A>T	p.T1119S	Conflicting	-0.216312	0	0	0	0	NA	0	0	-9.3604	0	VUS	-9.36111	VUS
BRCA2	c.9722C>G	p.S3241C	Uncertain/VUS	-0.353669	0	0	0	0	NA	0	0	-9.3475	0	VUS	-9.34752	VUS
BRCA2	c.10054C>G	p.L3352V	Conflicting	-0.421264	0	0	0	0	NA	0	0	-9.30149	0	VUS	-9.30184	VUS
BRCA2	c.1006G>A	p.A336T	Conflicting	-0.412796	0	0	0	0	NA	0	0	-9.28467	0	VUS	-9.28471	VUS
BRCA2	c.4132A>G	p.T1378A	Conflicting	-0.482337	0	0	0	0	NA	0	0	-9.27358	0	VUS	-9.27362	VUS
BRCA2	c.1875T>A	p.F625L	Conflicting	-0.473988	0	0	0	0	NA	0	0	-9.27314	0	VUS	-9.27337	VUS
BRCA2	c.8789A>G	p.N2930S	Uncertain/VUS	-0.328167	0	0	0	0	NA	0	-1	-8.27281	-1	VUS	-9.27292	Benign
BRCA2	c.2923A>G	p.I975V	Conflicting	-0.473472	0	0	0	0	NA	0	0	-9.26717	0	VUS	-9.26721	VUS
BRCA2	c.454A>G	p.T152A	Conflicting	-0.247956	0	0	0	0	NA	0	0	-9.26316	0	VUS	-9.26319	VUS
BRCA2	c.9698G>T	p.C3233F	Uncertain/VUS	-0.278583	0.3588	0.0117	0	0	NA	0	1	-10.2068	1	VUS	-9.20688	VUS
BRCA2	c.7177A>G	p.M2393V	Uncertain/VUS	-0.18882	0.0001	0	0.4603	0	NA	0	1	-10.2057	1	VUS	-9.20586	VUS
BRCA2	c.4885A>G	p.T1629A	Conflicting	-0.493339	0	0	0	0	NA	0	0	-9.1686	0	VUS	-9.1694	VUS
BRCA2	c.4662T>G	p.S1554R	Conflicting	-0.44327	0	0	0	0	NA	0	0	-9.02935	0	VUS	-9.02963	VUS
BRCA1	c.5000A>G	p.K1667R	Conflicting	-0.0184537	0.0072	0.2902	0.0014	0	BS3	-4	1	-5.98636	-3	VUS	-8.9864	Benign
BRCA2	c.59A>G	p.N20S	Conflicting	-0.617246	0	0	0	0	NA	0	-1	-7.89942	-1	VUS	-8.89967	Benign
BRCA1	c.172C>A	p.P58T	Conflicting	0.16448	0	0	0.1042	0	BS3	-4	0	-4.87356	-4	VUS	-8.87372	Benign
BRCA2	c.5807T>C	p.M1936T	Conflicting	-0.364528	0	0	0	0	NA	0	0	-8.86543	0	VUS	-8.86561	VUS
BRCA2	c.7597T>G	p.S2533A	Uncertain/VUS	-0.209831	0	0	0	0	NA	0	-1	-7.85949	-1	VUS	-8.8597	Benign
BRCA2	c.3447G>A	p.M1149I	Conflicting	-0.390337	0	0	0	0	NA	0	0	-8.84524	0	VUS	-8.84535	VUS
BRCA2	c.3152T>C	p.L1051S	Conflicting	-0.406683	0	0	0	0	NA	0	0	-8.8307	0	VUS	-8.83087	VUS
BRCA2	c.3226G>A	p.V1076I	Conflicting	-0.614995	0	0	0	0	NA	0	0	-8.78636	0	VUS	-8.78657	VUS
BRCA2	c.8774A>G	p.Q2925R	Uncertain/VUS	0.0429145	0	0	0	0	None	0	-1	-7.76843	-1	VUS	-8.76851	Benign
BRCA2	c.9442G>T	p.A3148S	Conflicting	-0.0498105	0	0	0	0	NA	0	-1	-7.7666	-1	VUS	-8.76667	Benign
BRCA1	c.429A>C	p.E143D	Conflicting	0.122965	0	0	0	0	BS3	-4	0	-4.75512	-4	VUS	-8.75514	Benign
BRCA2	c.6101G>A	p.R2034H	Conflicting	-0.57271	0	0	0	0	NA	0	0	-8.72615	0	VUS	-8.72639	VUS
BRCA2	c.3458A>G	p.K1153R	Conflicting	-0.523218	0	0	0	0	NA	0	0	-8.71255	0	VUS	-8.71338	VUS
BRCA2	c.4531G>A	p.E1511K	Conflicting	-0.531111	0	0	0	0	NA	0	0	-8.66255	0	VUS	-8.66307	VUS
BRCA2	c.1355T>C	p.L452P	Conflicting	-0.365644	0	0	0	0	NA	0	0	-8.63026	0	VUS	-8.6305	VUS
BRCA1	c.650G>C	p.S217T	Uncertain/VUS	0.0774131	0	0	0	0	NA	0	0	-8.60192	0	VUS	-8.60202	VUS
BRCA1	c.2075A>G	p.H692R	Conflicting	-0.269408	0	0	0	0	NA	0	0	-8.59651	0	VUS	-8.59663	VUS
BRCA2	c.8324T>G	p.M2775R	Conflicting	-0.0478565	0	0	0	0	NA	0	-1	-7.55948	-1	VUS	-8.55961	Benign
BRCA2	c.7897G>T	p.A2633S	Uncertain/VUS	-0.0721557	0	0	0	0	NA	0	-1	-7.55896	-1	VUS	-8.55908	Benign
BRCA1	c.2534T>C	p.I845T	Conflicting	-0.200823	0	0	0	0	BS3	-4	0	-4.54927	-4	VUS	-8.54929	Benign
BRCA1	c.4739C>A	p.S1580Y	Uncertain/VUS	-0.0121081	0	0	0	0	BS3	-4	0	-4.54627	-4	VUS	-8.54629	Benign
BRCA1	c.2841A>T	p.K947N	Conflicting	-0.203935	0	0	0	0	NA	0	0	-8.52462	0	VUS	-8.52476	VUS
BRCA2	c.4759G>A	p.A1587T	Conflicting	-0.575263	0	0	0	0	NA	0	0	-8.5167	0	VUS	-8.5169	VUS
BRCA2	c.8042C>G	p.T2681R	Conflicting	0.0806779	0	0	0	0	BS3	-4	-1	-3.50999	-5	Likely Benign	-8.50986	Benign
BRCA1	c.398G>A	p.R133H	Conflicting	0.339098	0	0	0	0	BS3	-4	0	-4.50214	-4	VUS	-8.50208	Benign
BRCA1	c.1759A>G	p.I587V	Conflicting	-0.0606921	0	0	0	0	NA	0	0	-8.48993	0	VUS	-8.49001	VUS
BRCA1	c.2078A>G	p.D693G	Conflicting	-0.273775	0	0	0	0	NA	0	0	-8.48985	0	VUS	-8.48993	VUS
BRCA1	c.3040A>G	p.M1014V	Conflicting	-0.359907	0	0	0	0	NA	0	0	-8.48973	0	VUS	-8.48981	VUS
BRCA1	c.3250C>A	p.L1084I	Conflicting	-0.148933	0	0	0	0	NA	0	0	-8.48446	0	VUS	-8.48462	VUS
BRCA2	c.4070T>G	p.L1357R	Conflicting	-0.408042	0	0	0	0	NA	0	0	-8.47664	0	VUS	-8.47683	VUS
BRCA2	c.3698C>T	p.A1233V	Conflicting	-0.119125	0	0	0	0	NA	0	0	-8.47415	0	VUS	-8.47434	VUS
BRCA2	c.4987G>C	p.V1663L	Conflicting	-0.492549	0	0	0	0	NA	0	0	-8.46259	0	VUS	-8.46273	VUS
BRCA1	c.4154T>C	p.L1385P	Uncertain/VUS	-0.0261659	0	0	0	0	NA	0	0	-8.43351	0	VUS	-8.43362	VUS
BRCA1	c.427G>C	p.E143Q	Uncertain/VUS	0.147181	0	0	0	0	NA	0	0	-8.4285	0	VUS	-8.42861	VUS
BRCA2	c.1939T>C	p.C647R	Conflicting	-0.40324	0	0	0	0	NA	0	0	-8.40507	0	VUS	-8.40522	VUS
BRCA2	c.2490C>A	p.N830K	Conflicting	-0.53453	0	0	0	0	NA	0	0	-8.38904	0	VUS	-8.38918	VUS
BRCA2	c.1793C>T	p.T598I	Conflicting	-0.298701	0	0	0	0	BS3	-4	0	-4.38558	-4	VUS	-8.38564	Benign
BRCA2	c.4137G>T	p.Q1379H	Conflicting	-0.305852	0	0	0	0	NA	0	0	-8.38161	0	VUS	-8.38175	VUS
BRCA1	c.5365G>T	p.A1789S	Conflicting	0.392111	0	0	0	0	None	0	1	-9.3779	1	VUS	-8.37798	VUS
BRCA1	c.4073A>G	p.E1358G	Conflicting	-0.139397	0	0	0	0.1836	NA	0	0	-8.37465	0	VUS	-8.37486	VUS
BRCA2	c.5500A>G	p.S1834G	Conflicting	-0.295782	0	0	0	0	NA	0	0	-8.37162	0	VUS	-8.37176	VUS
BRCA2	c.7354A>G	p.N2452D	Conflicting	-0.633308	0	0	0	0	NA	0	0	-8.36869	0	VUS	-8.36883	VUS
BRCA1	c.4262A>G	p.H1421R	Conflicting	-0.19672	0	0	0	0	NA	0	-1	-7.3459	-1	VUS	-8.34665	Benign
BRCA2	c.5350A>C	p.N1784H	Conflicting	-0.43222	0	0	0	0	NA	0	0	-8.32935	0	VUS	-8.32943	VUS
BRCA2	c.7279A>C	p.N2427H	Uncertain/VUS	-0.293258	0	0	0	0	NA	0	0	-8.32877	0	VUS	-8.32885	VUS
BRCA2	c.10070C>G	p.T3357R	Conflicting	-0.594306	0	0	0	0	NA	0	0	-8.30846	0	VUS	-8.30849	VUS
BRCA2	c.4960T>G	p.C1654G	Conflicting	-0.282492	0	0	0	0	NA	0	0	-8.30761	0	VUS	-8.30773	VUS
BRCA2	c.9177A>C	p.K3059N	Uncertain/VUS	-0.186619	0	0	0	0	NA	0	-1	-7.29495	-1	VUS	-8.29518	Benign
BRCA2	c.8098A>C	p.I2700L	Conflicting	-0.272561	0	0	0	0	NA	0	-1	-7.28416	-1	VUS	-8.28436	Benign
BRCA2	c.2742G>C	p.L914F	Conflicting	-0.341598	0	0	0	0	NA	0	0	-8.27298	0	VUS	-8.27309	VUS
BRCA2	c.3417G>T	p.K1139N	Conflicting	-0.621521	0	0	0	0	NA	0	0	-8.27197	0	VUS	-8.27209	VUS
BRCA2	c.2063A>G	p.Y688C	Conflicting	-0.213219	0	0	0	0	NA	0	0	-8.27195	0	VUS	-8.27207	VUS
BRCA2	c.232C>T	p.P78S	Conflicting	-0.150834	0	0	0	0	NA	0	0	-8.27139	0	VUS	-8.2715	VUS
BRCA1	c.484G>C	p.V162L	Conflicting	0.118369	0	0	0	0	NA	0	0	-8.27088	0	VUS	-8.27102	VUS
BRCA2	c.6143A>C	p.N2048T	Conflicting	-0.412128	0	0	0	0	NA	0	0	-8.25437	0	VUS	-8.2545	VUS
BRCA2	c.6737C>G	p.P2246R	Conflicting	-0.18453	0	0	0	0	NA	0	0	-8.25341	0	VUS	-8.25354	VUS
BRCA2	c.6181G>A	p.A2061T	Conflicting	0.213439	0	0	0	0	NA	0	0	-8.2525	0	VUS	-8.25267	VUS
BRCA1	c.964G>A	p.A322T	Conflicting	0.169018	0	0	0	0	NA	0	0	-8.22752	0	VUS	-8.22765	VUS
BRCA2	c.8893G>C	p.D2965H	Conflicting	-0.0136449	0	0	0	0	BS3	-4	-1	-3.14448	-5	Likely Benign	-8.14455	Benign
BRCA1	c.3257T>C	p.L1086S	Conflicting	-0.0191026	0	0	0	0	NA	0	0	-8.11445	0	VUS	-8.11442	VUS
BRCA1	c.1096G>C	p.D366H	Conflicting	0.0593989	0	0	0	0	BS3	-4	0	-4.11081	-4	VUS	-8.11147	Benign
BRCA2	c.5023T>C	p.C1675R	Conflicting	-0.33966	0	0	0	0	NA	0	0	-8.10814	0	VUS	-8.10854	VUS
BRCA1	c.4534A>T	p.S1512C	Conflicting	-0.00350944	0	0	0	0	BS3	-4	0	-4.08169	-4	VUS	-8.08182	Benign
BRCA1	c.67G>C	p.E23Q	Conflicting	0.0575191	0	0	0	0	BS3	-4	-1	-3.07742	-5	Likely Benign	-8.07743	Benign
BRCA1	c.5023A>T	p.T1675S	Conflicting	-0.138992	0	0	0	0	BS3	-4	-1	-3.07596	-5	Likely Benign	-8.07597	Benign
BRCA1	c.4268G>T	p.S1423I	Uncertain/VUS	-0.0558509	0	0	0	0	NA	0	-1	-7.07065	-1	VUS	-8.07075	Benign
BRCA2	c.7055C>T	p.P2352L	Conflicting	0.00633556	0	0	0	0	NA	0	0	-8.04231	0	VUS	-8.04255	VUS
BRCA1	c.4903G>A	p.E1635K	Conflicting	-0.145373	0	0	0	0	BS3	-4	0	-4.0269	-4	VUS	-8.02687	Benign
BRCA2	c.1219C>G	p.Q407E	Conflicting	-0.311979	0	0	0	0	NA	0	0	-8.00761	0	VUS	-8.00779	VUS
BRCA1	c.4021G>A	p.V1341I	Conflicting	-0.192452	0	0	0	0	NA	0	0	-8.0054	0	VUS	-8.00548	VUS
BRCA1	c.515A>G	p.Q172R	Uncertain/VUS	0.184827	0	0	0	0	NA	0	0	-8.00445	0	VUS	-8.00453	VUS
BRCA1	c.3190A>T	p.S1064C	Conflicting	-0.00268723	0	0	0	0	NA	0	0	-8.00263	0	VUS	-8.0027	VUS
BRCA1	c.3362A>G	p.N1121S	Conflicting	-0.292692	0	0	0	0	NA	0	0	-8.00258	0	VUS	-8.00265	VUS
BRCA1	c.1207T>C	p.S403P	Conflicting	-0.051697	0	0	0	0	NA	0	0	-8.00255	0	VUS	-8.00263	VUS
BRCA1	c.3784T>C	p.S1262P	Conflicting	-0.0531708	0	0	0	0	NA	0	0	-8.00238	0	VUS	-8.00246	VUS
BRCA1	c.886A>G	p.R296G	Conflicting	0.134803	0	0	0	0	NA	0	0	-8.00238	0	VUS	-8.00246	VUS
BRCA1	c.4775A>G	p.N1592S	Conflicting	-0.226309	0	0	0	0	NA	0	0	-8.0023	0	VUS	-8.00238	VUS
BRCA2	c.3721T>C	p.F1241L	Conflicting	-0.00251482	0	0	0	0	NA	0	0	-7.97464	0	VUS	-7.97508	VUS
BRCA1	c.5066T>C	p.M1689T	Conflicting	0.114826	0	0	0	0	None	0	-1	-6.96811	-1	VUS	-7.96823	Benign
BRCA2	c.3437A>G	p.E1146G	Conflicting	-0.54106	0	0	0	0	NA	0	0	-7.96472	0	VUS	-7.96485	VUS
BRCA2	c.3578C>T	p.A1193V	Conflicting	-0.480006	0	0	0	0	NA	0	0	-7.92734	0	VUS	-7.9275	VUS
BRCA1	c.1928G>T	p.S643I	Conflicting	0.301201	0	0	0	0	NA	0	0	-7.91757	0	VUS	-7.91777	VUS
BRCA1	c.2218G>C	p.V740L	Conflicting	-0.24238	0	0	0	0	BS3	-4	0	-3.89928	-4	VUS	-7.89932	Benign
BRCA2	c.3995A>G	p.H1332R	Conflicting	-0.576408	0	0	0	0	NA	0	0	-7.8902	0	VUS	-7.89027	VUS
BRCA2	c.4118T>G	p.M1373R	Conflicting	-0.0988724	0	0	0	0	NA	0	0	-7.88159	0	VUS	-7.88155	VUS
BRCA2	c.4547T>A	p.I1516N	Conflicting	-0.414851	0	0	0	0	NA	0	0	-7.85949	0	VUS	-7.8597	VUS
BRCA2	c.704A>G	p.N235S	Uncertain/VUS	-0.460789	0	0	0	0	NA	0	0	-7.85949	0	VUS	-7.8597	VUS
BRCA2	c.7267G>A	p.V2423I	Uncertain/VUS	-0.31733	0	0	0	0	NA	0	0	-7.85949	0	VUS	-7.8597	VUS
BRCA2	c.2665A>G	p.N889D	Conflicting	-0.359425	0	0	0	0	NA	0	0	-7.85246	0	VUS	-7.85254	VUS
BRCA2	c.5737T>G	p.C1913G	Conflicting	-0.379427	0	0	0	0	NA	0	0	-7.83128	0	VUS	-7.83163	VUS
BRCA2	c.8435G>A	p.G2812E	Uncertain/VUS	0.492469	0	0	0	0	None	0	1	-8.82721	1	VUS	-7.82748	VUS
BRCA1	c.4031A>G	p.D1344G	Conflicting	-0.00568159	0	0	0	0	NA	0	0	-7.81404	0	VUS	-7.81416	VUS
BRCA2	c.8131G>T	p.A2711S	Uncertain/VUS	-0.25208	0	0	0	0	NA	0	-1	-6.80605	-1	VUS	-7.80617	Benign
BRCA2	c.836G>T	p.C279F	Conflicting	-0.362145	0	0	0	0	NA	0	0	-7.78703	0	VUS	-7.78711	VUS
BRCA2	c.5188A>T	p.N1730Y	Conflicting	-0.364029	0	0	0	0	NA	0	0	-7.78573	0	VUS	-7.78581	VUS
BRCA2	c.1885C>T	p.L629F	Conflicting	-0.490774	0	0	0	0	NA	0	0	-7.77687	0	VUS	-7.77694	VUS
BRCA2	c.4873G>A	p.E1625K	Conflicting	-0.46846	0	0	0	0	NA	0	0	-7.76791	0	VUS	-7.76799	VUS
BRCA2	c.7095T>A	p.H2365Q	Conflicting	-0.204803	0	0	0	0	NA	0	0	-7.76724	0	VUS	-7.76732	VUS
BRCA2	c.1627C>A	p.H543N	Conflicting	-0.559175	0	0	0	0	NA	0	0	-7.76694	0	VUS	-7.76702	VUS
BRCA2	c.4713G>C	p.E1571D	Conflicting	-0.5299	0	0	0	0	NA	0	0	-7.7668	0	VUS	-7.76687	VUS
BRCA2	c.3484G>A	p.A1162T	Conflicting	-0.530683	0	0	0	0	NA	0	0	-7.76675	0	VUS	-7.76682	VUS
BRCA2	c.7193C>G	p.T2398S	Uncertain/VUS	-0.290665	0	0	0	0	NA	0	0	-7.76652	0	VUS	-7.7666	VUS
BRCA2	c.10230C>A	p.D3410E	Conflicting	-0.604022	0	0	0	0	NA	0	0	-7.76647	0	VUS	-7.76655	VUS
BRCA2	c.9904A>G	p.R3302G	Uncertain/VUS	-0.338761	0	0	0	0	NA	0	0	-7.76607	0	VUS	-7.76615	VUS
BRCA2	c.2305C>T	p.L769F	Conflicting	-0.246142	0	0	0	0	NA	0	0	-7.75617	0	VUS	-7.75637	VUS
BRCA2	c.9086C>T	p.A3029V	Conflicting	-0.0307935	0.0001	0	0.0157	0.2953	None	0	1	-8.7444	1	VUS	-7.74439	VUS
BRCA2	c.3762G>T	p.E1254D	Conflicting	-0.416742	0	0	0	0	NA	0	0	-7.73689	0	VUS	-7.73814	VUS
BRCA2	c.3485C>T	p.A1162V	Conflicting	-0.598177	0	0	0	0	NA	0	0	-7.7239	0	VUS	-7.72386	VUS
BRCA2	c.518G>T	p.G173V	Conflicting	-0.219828	0	0	0	0	NA	0	0	-7.71788	0	VUS	-7.71806	VUS
BRCA2	c.6540G>C	p.L2180F	Conflicting	-0.055301	0	0	0	0	NA	0	0	-7.69107	0	VUS	-7.69128	VUS
BRCA2	c.2231C>T	p.S744L	Conflicting	-0.343799	0	0	0	0	NA	0	0	-7.66644	0	VUS	-7.66697	VUS
BRCA2	c.8686C>T	p.R2896C	Conflicting	-0.219815	0	0	0	0	BS3	-4	-1	-2.66424	-5	Likely Benign	-7.66404	Benign
BRCA2	c.6952C>G	p.R2318G	Uncertain/VUS	0.139273	0	0	0	0	NA	0	0	-7.66186	0	VUS	-7.66209	VUS
BRCA2	c.2758C>A	p.P920T	Conflicting	-0.375164	0	0	0	0	NA	0	0	-7.56785	0	VUS	-7.568	VUS
BRCA2	c.7993G>T	p.D2665Y	Conflicting	0.400859	0	0	0	0	BS3	-4	1	-4.53859	-3	VUS	-7.53867	Benign
BRCA2	c.9458G>T	p.G3153V	Uncertain/VUS	-0.0753054	0	0	0	0	NA	0	-1	-6.50651	-1	VUS	-7.50661	Benign
BRCA2	c.6986C>T	p.P2329L	Conflicting	0.165891	0	0	0	0	None	0	0	-7.49555	0	VUS	-7.4957	VUS
BRCA2	c.1973C>T	p.S658F	Conflicting	-0.395012	0	0	0	0	NA	0	0	-7.47294	0	VUS	-7.47294	VUS
BRCA2	c.6441C>G	p.H2147Q	Conflicting	-0.305179	0	0	0	0	NA	0	0	-7.464	0	VUS	-7.46392	VUS
BRCA2	c.2714A>G	p.N905S	Conflicting	-0.540006	0	0	0	0	NA	0	0	-7.44402	0	VUS	-7.44431	VUS
BRCA1	c.5327C>A	p.P1776H	Conflicting	0.270895	0	0	0	0	BS3	-4	0	-3.42153	-4	VUS	-7.42146	Benign
BRCA1	c.4505C>A	p.P1502Q	Conflicting	-0.264138	0	0	0	0	NA	0	0	-7.39707	0	VUS	-7.3971	VUS
BRCA2	c.710A>G	p.D237G	Uncertain/VUS	-0.289754	0	0	0	0	NA	0	0	-7.38659	0	VUS	-7.38692	VUS
BRCA2	c.1583A>G	p.N528S	Conflicting	-0.499836	0	0	0	0	NA	0	0	-7.37978	0	VUS	-7.3798	VUS
BRCA2	c.8420C>T	p.S2807L	Conflicting	0.0364493	0.329	0	0	0	None	0	1	-8.37894	1	VUS	-7.37918	VUS
BRCA2	c.9152C>A	p.P3051Q	Uncertain/VUS	0.0803519	0	0	0	0	NA	0	-1	-6.37758	-1	VUS	-7.37792	Benign
BRCA2	c.1247T>G	p.I416S	Conflicting	-0.379469	0	0	0	0	NA	0	0	-7.36377	0	VUS	-7.36386	VUS
BRCA1	c.5482T>G	p.C1828G	Conflicting	0.31567	0	0	0	0	BS3	-4	1	-4.36317	-3	VUS	-7.36335	Benign
BRCA1	c.3308G>A	p.C1103Y	Conflicting	-0.0685356	0	0	0	0	NA	0	0	-7.33557	0	VUS	-7.33576	VUS
BRCA2	c.3620A>G	p.Y1207C	Conflicting	-0.420876	0	0	0	0	NA	0	0	-7.3326	0	VUS	-7.33265	VUS
BRCA1	c.4895T>G	p.V1632G	Conflicting	-0.0312193	0	0	0	0	BS3	-4	0	-3.31484	-4	VUS	-7.31494	Benign
BRCA2	c.3700C>A	p.L1234M	Conflicting	-0.129366	0	0	0	0	NA	0	0	-7.31418	0	VUS	-7.31448	VUS
BRCA1	c.198T>A	p.N66K	Conflicting	-0.033658	0	0	0	0	BS3	-4	-1	-2.29688	-5	Likely Benign	-7.29715	Benign
BRCA1	c.4999A>G	p.K1667E	Conflicting	0.0888672	0	0	0	0	BS3	-4	-1	-2.29666	-5	Likely Benign	-7.29693	Benign
BRCA2	c.7772A>G	p.N2591S	Uncertain/VUS	-0.10824	0	0	0	0	NA	0	-1	-6.28614	-1	VUS	-7.28618	Benign
BRCA2	c.6295A>G	p.R2099G	Conflicting	-0.363777	0	0	0	0	NA	0	0	-7.2683	0	VUS	-7.26832	VUS
BRCA2	c.379G>T	p.A127S	Conflicting	-0.372395	0	0	0	0	NA	0	0	-7.24812	0	VUS	-7.24814	VUS
BRCA1	c.4226A>T	p.Q1409L	Uncertain/VUS	-0.148473	0	0	0	0	NA	0	-1	-6.24701	-1	VUS	-7.24726	Benign
BRCA2	c.8807T>C	p.L2936S	Conflicting	-0.000437032	0	0	0	0	NA	0	-1	-6.24701	-1	VUS	-7.24726	Benign
BRCA2	c.3767A>G	p.H1256R	Conflicting	-0.507335	0	0	0	0	NA	0	0	-7.23514	0	VUS	-7.23534	VUS
BRCA2	c.6458C>T	p.P2153L	Conflicting	-0.0974506	0	0	0	0	NA	0	0	-7.20617	0	VUS	-7.20627	VUS
BRCA2	c.694T>C	p.Y232H	Uncertain/VUS	-0.442192	0	0	0	0	NA	0	0	-7.20396	0	VUS	-7.20416	VUS
BRCA2	c.4156G>A	p.D1386N	Conflicting	-0.3759	0	0	0	0	NA	0	0	-7.19361	0	VUS	-7.19364	VUS
BRCA2	c.2705C>T	p.A902V	Conflicting	-0.601111	0	0	0	0	NA	0	0	-7.18245	0	VUS	-7.18267	VUS
BRCA2	c.10250A>G	p.Y3417C	Conflicting	-0.732173	0	0	0	0	NA	0	0	-7.16159	0	VUS	-7.16162	VUS
BRCA2	c.3383C>T	p.T1128I	Conflicting	0.0176162	0	0	0	0	BS3	-4	0	-3.15562	-4	VUS	-7.15564	Benign
BRCA2	c.191C>T	p.T64I	Conflicting	-0.16965	0	0	0	0	NA	0	0	-7.14138	0	VUS	-7.14156	VUS
BRCA2	c.3983G>C	p.S1328T	Conflicting	-0.510605	0	0	0	0	NA	0	0	-7.12259	0	VUS	-7.12278	VUS
BRCA2	c.4567G>A	p.G1523S	Conflicting	-0.235949	0	0	0	0	NA	0	0	-7.12259	0	VUS	-7.12278	VUS
BRCA2	c.548G>A	p.S183N	Uncertain/VUS	-0.282333	0	0	0	0	NA	0	0	-7.12259	0	VUS	-7.12278	VUS
BRCA1	c.5285G>T	p.R1762M	Conflicting	0.00144689	0	0	0	0	BS3	-4	-1	-2.11607	-5	Likely Benign	-7.11614	Benign
BRCA1	c.172C>G	p.P58A	Conflicting	0.195515	0	0	0	0	BS3	-4	0	-3.08081	-4	VUS	-7.08082	Benign
BRCA1	c.4941C>A	p.N1647K	Conflicting	-0.216271	0	0	0	0	BS3	-4	0	-3.07551	-4	VUS	-7.07553	Benign
BRCA1	c.4081A>G	p.M1361V	Conflicting	-0.243195	0	0	0	0	NA	0	0	-7.05481	0	VUS	-7.05495	VUS
BRCA1	c.2473G>T	p.D825Y	Conflicting	-0.129413	0	0	0	0	NA	0	0	-7.04181	0	VUS	-7.04206	VUS
BRCA2	c.3908G>A	p.G1303D	Conflicting	-0.535402	0	0	0	0	NA	0	0	-7.03479	0	VUS	-7.03513	VUS
BRCA2	c.548G>C	p.S183T	Uncertain/VUS	-0.203986	0	0	0	0	NA	0	0	-7.03479	0	VUS	-7.03513	VUS
BRCA1	c.5407G>T	p.G1803C	Conflicting	0.0890049	0.0063	0.1308	0	0	BS3	-4	0	-3.03075	-4	VUS	-7.03102	Benign
BRCA1	c.5186T>A	p.L1729Q	Conflicting	0.4001	0	0	0	0	BS3	-4	1	-4.02735	-3	VUS	-7.02732	Benign
BRCA1	c.267C>G	p.I89M	Conflicting	0.0320255	0	0	0	0	BS3	-4	-1	-2.00437	-5	Likely Benign	-7.00442	Benign
BRCA2	c.7562T>C	p.I2521T	Conflicting	0.154277	0	0	0	0	BS3	-4	-1	-2.00437	-5	Likely Benign	-7.00442	Benign
BRCA1	c.677G>A	p.C226Y	Conflicting	0.182597	0	0	0	0	None	0	0	-6.98272	0	VUS	-6.98284	VUS
BRCA1	c.841A>G	p.S281G	Conflicting	0.0732245	0	0	0	0	NA	0	0	-6.98127	0	VUS	-6.98151	VUS
BRCA1	c.20G>A	p.R7H	Conflicting	-0.124234	0	0	0	0	BS3	-4	-1	-1.98058	-5	Likely Benign	-6.98063	Likely Benign
BRCA1	c.5416C>G	p.P1806A	Conflicting	-0.0463393	0	0	0	0	BS3	-4	-1	-1.98058	-5	Likely Benign	-6.98063	Likely Benign
BRCA2	c.5672C>T	p.A1891V	Conflicting	-0.222347	0	0	0	0	NA	0	0	-6.97212	0	VUS	-6.97239	VUS
BRCA2	c.3077A>G	p.K1026R	Conflicting	-0.00783235	0	0	0	0	NA	0	0	-6.96782	0	VUS	-6.96808	VUS
BRCA1	c.2055T>A	p.N685K	Uncertain/VUS	-0.223179	0	0	0	0	NA	0	0	-6.96733	0	VUS	-6.96745	VUS
BRCA2	c.2187A>G	p.I729M	Conflicting	-0.282352	0	0	0	0	NA	0	0	-6.95235	0	VUS	-6.95282	VUS
BRCA2	c.6917C>T	p.A2306V	Uncertain/VUS	-0.218691	0	0	0	0	NA	0	0	-6.92047	0	VUS	-6.92049	VUS
BRCA2	c.3184C>T	p.P1062S	Conflicting	-0.387826	0	0	0	0	NA	0	0	-6.90422	0	VUS	-6.90447	VUS
BRCA2	c.6943A>G	p.I2315V	Uncertain/VUS	-0.295338	0	0	0	0	NA	0	0	-6.90422	0	VUS	-6.90447	VUS
BRCA2	c.2759C>T	p.P920L	Conflicting	-0.325791	0	0	0	0	NA	0	0	-6.90345	0	VUS	-6.90358	VUS
BRCA2	c.4825A>G	p.T1609A	Conflicting	-0.371022	0	0	0	0	NA	0	0	-6.90278	0	VUS	-6.90291	VUS
BRCA2	c.4208C>T	p.T1403I	Conflicting	-0.518313	0	0	0	0	NA	0	0	-6.87155	0	VUS	-6.87167	VUS
BRCA2	c.3070A>G	p.I1024V	Conflicting	-0.218139	0	0	0	0	NA	0	0	-6.86568	0	VUS	-6.86599	VUS
BRCA2	c.1912T>G	p.L638V	Conflicting	-0.319237	0	0	0	0	NA	0	0	-6.84689	0	VUS	-6.84699	VUS
BRCA2	c.6411T>A	p.N2137K	Conflicting	-0.548333	0	0	0	0	NA	0	0	-6.83547	0	VUS	-6.83559	VUS
BRCA2	c.10151G>A	p.R3384Q	Conflicting	-0.563001	0	0	0	0	NA	0	0	-6.83508	0	VUS	-6.83544	VUS
BRCA2	c.2482T>C	p.Y828H	Conflicting	-0.132804	0	0	0	0	NA	0	0	-6.82747	0	VUS	-6.82758	VUS
BRCA2	c.1282C>G	p.L428V	Conflicting	-0.396645	0	0	0	0	NA	0	0	-6.81929	0	VUS	-6.8194	VUS
BRCA2	c.5668A>G	p.M1890V	Conflicting	-0.452584	0	0	0	0	NA	0	0	-6.8085	0	VUS	-6.80905	VUS
BRCA2	c.5282G>A	p.G1761E	Conflicting	-0.500435	0	0	0	0	NA	0	0	-6.80798	0	VUS	-6.8081	VUS
BRCA2	c.3011G>A	p.S1004N	Conflicting	-0.403022	0	0	0	0	NA	0	0	-6.80688	0	VUS	-6.80699	VUS
BRCA2	c.5728A>G	p.N1910D	Conflicting	-0.496595	0	0	0	0	NA	0	0	-6.80678	0	VUS	-6.8069	VUS
BRCA2	c.3532A>G	p.S1178G	Conflicting	-0.535325	0	0	0	0	NA	0	0	-6.80647	0	VUS	-6.80659	VUS
BRCA1	c.179A>G	p.Q60R	Conflicting	0.19448	0	0	0	0	BS3	-4	0	-2.73862	-4	VUS	-6.73867	Likely Benign
BRCA2	c.9073A>G	p.I3025V	Uncertain/VUS	-0.276464	0	0	0	0	NA	0	-1	-5.71949	-1	VUS	-6.71948	Likely Benign
BRCA2	c.8051A>G	p.K2684R	Conflicting	0.0279745	0	0	0	0	NA	0	-1	-5.71928	-1	VUS	-6.71926	Likely Benign
BRCA2	c.9398C>T	p.S3133L	Uncertain/VUS	0.0386483	0	0	0	0	NA	0	-1	-5.71898	-1	VUS	-6.71896	Likely Benign
BRCA2	c.8699A>T	p.D2900V	Conflicting	0.157556	0	0	0	0	None	0	-1	-5.71866	-1	VUS	-6.71864	Likely Benign
BRCA2	c.5285A>G	p.Y1762C	Conflicting	-0.234939	0	0	0	0	NA	0	0	-6.71259	0	VUS	-6.71326	VUS
BRCA2	c.8180C>G	p.A2727G	Uncertain/VUS	-0.0956758	0	0	0	0	NA	0	-1	-5.70244	-1	VUS	-6.70235	Likely Benign
BRCA2	c.1441A>G	p.I481V	Conflicting	-0.506872	0	0	0	0	NA	0	0	-6.7005	0	VUS	-6.70065	VUS
BRCA2	c.9821T>G	p.L3274W	Conflicting	-0.178658	0	0	0	0	BS3	-4	0	-2.6814	-4	VUS	-6.68146	Likely Benign
BRCA1	c.154C>A	p.L52I	Conflicting	0.0157907	0	0.1089	0	0	BS3	-4	0	-2.67665	-4	VUS	-6.67678	Likely Benign
BRCA2	c.6369A>C	p.E2123D	Conflicting	-0.535734	0	0	0	0	NA	0	0	-6.6615	0	VUS	-6.66148	VUS
BRCA1	c.3367G>T	p.D1123Y	Conflicting	0.121573	0	0	0	0	NA	0	0	-6.65121	0	VUS	-6.65131	VUS
BRCA2	c.9365C>T	p.A3122V	Uncertain/VUS	0.0411138	0	0	0	0	NA	0	-1	-5.6024	-1	VUS	-6.60242	Likely Benign
BRCA2	c.8719G>A	p.A2907T	Uncertain/VUS	0.0869819	0	0	0	0	NA	0	-1	-5.59305	-1	VUS	-6.59311	Likely Benign
BRCA2	c.9746C>T	p.T3249I	Uncertain/VUS	-0.275459	0	0	0	0	NA	0	0	-6.51585	0	VUS	-6.51639	VUS
BRCA1	c.4946G>A	p.R1649K	Uncertain/VUS	-0.098536	0	0	0	0	BS3	-4	0	-2.48631	-4	VUS	-6.48645	Likely Benign
BRCA2	c.1817C>T	p.P606L	Conflicting	-0.48763	0	0	0	0	NA	0	0	-6.45189	0	VUS	-6.45215	VUS
BRCA1	c.1186G>A	p.D396N	Conflicting	-0.0953517	0	0	0	0	NA	0	0	-6.44798	0	VUS	-6.44805	VUS
BRCA1	c.488G>C	p.R163T	Uncertain/VUS	0.227924	0	0	0	0	NA	0	0	-6.44018	0	VUS	-6.44024	VUS
BRCA1	c.2910A>C	p.K970N	Conflicting	-0.226354	0	0	0	0	NA	0	0	-6.43853	0	VUS	-6.4386	VUS
BRCA1	c.1837A>G	p.R613G	Conflicting	0.100208	0	0	0	0	NA	0	0	-6.43851	0	VUS	-6.43857	VUS
BRCA1	c.1187A>T	p.D396V	Conflicting	0.196784	0	0	0	0	NA	0	0	-6.43848	0	VUS	-6.43855	VUS
BRCA1	c.359A>G	p.D120G	Uncertain/VUS	0.186043	0.0004	0	0.135	0	NA	0	0	-6.43834	0	VUS	-6.43841	VUS
BRCA1	c.1256T>G	p.V419G	Conflicting	0.0694256	0	0	0	0	NA	0	0	-6.43831	0	VUS	-6.43838	VUS
BRCA2	c.6551A>G	p.Q2184R	Conflicting	-0.0545266	0	0	0	0	NA	0	0	-6.40594	0	VUS	-6.40602	VUS
BRCA1	c.3713C>G	p.P1238R	Conflicting	-0.0413913	0	0	0	0	NA	0	0	-6.40087	0	VUS	-6.40098	VUS
BRCA2	c.9383G>A	p.R3128Q	Conflicting	-0.0653318	0	0	0	0	BS3	-4	-1	-1.38584	-5	Likely Benign	-6.38585	Likely Benign
BRCA1	c.2218G>A	p.V740M	Conflicting	-0.260757	0	0	0	0	NA	0	0	-6.37758	0	VUS	-6.37792	VUS
BRCA1	c.2468G>A	p.R823K	Conflicting	-0.156942	0	0	0	0	NA	0	0	-6.37758	0	VUS	-6.37792	VUS
BRCA2	c.2507C>T	p.P836L	Conflicting	-0.293161	0	0	0	0	NA	0	0	-6.37758	0	VUS	-6.37792	VUS
BRCA2	c.6275T>C	p.L2092P	Conflicting	-0.30228	0	0	0	0	NA	0	0	-6.37566	0	VUS	-6.37604	VUS
BRCA1	c.2076T>A	p.H692Q	Conflicting	-0.115698	0	0	0	0	NA	0	0	-6.36196	0	VUS	-6.36204	VUS
BRCA1	c.455T>C	p.L152P	Conflicting	0.162068	0	0	0	0	BS3	-4	0	-2.35218	-4	VUS	-6.35234	Likely Benign
BRCA1	c.3358G>A	p.V1120I	Conflicting	-0.0769918	0	0	0	0	NA	0	0	-6.3424	0	VUS	-6.34238	VUS
BRCA2	c.3245A>G	p.K1082R	Conflicting	-0.485559	0	0	0	0	NA	0	0	-6.33592	0	VUS	-6.33599	VUS
BRCA2	c.1472C>G	p.T491S	Conflicting	-0.521425	0	0	0	0	NA	0	0	-6.30759	0	VUS	-6.30759	VUS
BRCA2	c.6323G>T	p.R2108L	Conflicting	-0.439797	0	0	0	0	NA	0	0	-6.29926	0	VUS	-6.29931	VUS
BRCA2	c.4174G>A	p.V1392I	Conflicting	-0.388592	0	0	0	0	NA	0	0	-6.24821	0	VUS	-6.24828	VUS
BRCA1	c.506A>C	p.Q169P	Uncertain/VUS	0.205837	0	0	0	0	NA	0	0	-6.24701	0	VUS	-6.24726	VUS
BRCA1	c.848T>C	p.L283S	Conflicting	0.193554	0	0	0	0	NA	0	0	-6.24701	0	VUS	-6.24726	VUS
BRCA2	c.1942T>A	p.S648T	Conflicting	-0.485788	0	0	0	0	NA	0	0	-6.24701	0	VUS	-6.24726	VUS
BRCA2	c.3841A>G	p.K1281E	Uncertain/VUS	-0.518793	0	0	0	0	NA	0	0	-6.24701	0	VUS	-6.24726	VUS
BRCA2	c.3898A>G	p.M1300V	Conflicting	-0.460579	0	0	0	0	NA	0	0	-6.24701	0	VUS	-6.24726	VUS
BRCA2	c.4138A>G	p.I1380V	Conflicting	-0.487801	0	0	0	0	NA	0	0	-6.24701	0	VUS	-6.24726	VUS
BRCA2	c.5144T>C	p.L1715S	Conflicting	-0.667267	0	0	0	0	NA	0	0	-6.24701	0	VUS	-6.24726	VUS
BRCA2	c.5385A>T	p.K1795N	Conflicting	-0.565038	0	0	0	0	NA	0	0	-6.24701	0	VUS	-6.24726	VUS
BRCA2	c.779A>G	p.E260G	Uncertain/VUS	-0.414354	0	0	0	0	NA	0	0	-6.24701	0	VUS	-6.24726	VUS
BRCA2	c.791A>G	p.H264R	Uncertain/VUS	-0.397661	0	0	0	0	NA	0	0	-6.24701	0	VUS	-6.24726	VUS
BRCA1	c.4597G>T	p.D1533Y	Uncertain/VUS	-0.0527207	0	0	0	0	NA	0	0	-6.23137	0	VUS	-6.23144	VUS
BRCA1	c.202A>G	p.I68V	Conflicting	0.0463966	0	0	0	0	BS3	-4	-1	-1.2162	-5	Likely Benign	-6.21628	Likely Benign
BRCA2	c.5714A>G	p.H1905R	Conflicting	-0.3015	0	0	0	0	NA	0	0	-6.20881	0	VUS	-6.20888	VUS
BRCA2	c.4549A>G	p.K1517E	Conflicting	-0.135481	0	0	0	0	NA	0	0	-6.2086	0	VUS	-6.20866	VUS
BRCA2	c.4823A>C	p.E1608A	Conflicting	-0.388231	0	0	0	0	NA	0	0	-6.20824	0	VUS	-6.20831	VUS
BRCA2	c.7162A>G	p.T2388A	Conflicting	-0.314716	0	0	0	0	NA	0	0	-6.20789	0	VUS	-6.20795	VUS
BRCA2	c.7A>G	p.I3V	Uncertain/VUS	-0.648661	0	0	0	0	NA	0	0	-6.20772	0	VUS	-6.20779	VUS
BRCA1	c.2342A>C	p.E781A	Conflicting	-0.116509	0	0	0	0	NA	0	0	-6.18343	0	VUS	-6.18383	VUS
BRCA1	c.1568T>G	p.L523W	Conflicting	0.322592	0	0	0	0	NA	0	0	-6.17524	0	VUS	-6.17552	VUS
BRCA2	c.1658T>C	p.L553S	Conflicting	-0.275212	0	0	0	0	NA	0	0	-6.17028	0	VUS	-6.17039	VUS
BRCA2	c.5272A>G	p.N1758D	Conflicting	-0.518429	0	0	0	0	NA	0	0	-6.16552	0	VUS	-6.16582	VUS
BRCA2	c.608C>A	p.T203N	Conflicting	-0.360877	0	0	0	0	NA	0	0	-6.15558	0	VUS	-6.15588	VUS
BRCA1	c.1912G>A	p.E638K	Conflicting	0.111629	0	0	0	0	BS3	-4	0	-2.11607	-4	VUS	-6.11614	Likely Benign
BRCA1	c.5288G>T	p.G1763V	Conflicting	0.255069	0	0	0	0	PS3	4	0	-10.108	4	VUS	-6.10809	VUS
BRCA1	c.86A>G	p.E29G	Conflicting	0.296641	0.0039	0.158	0.0001	0	BS3	-4	1	-3.07903	-3	VUS	-6.07905	Likely Benign
BRCA2	c.3431T>G	p.V1144G	Conflicting	-0.284743	0	0	0	0	NA	0	0	-6.04398	0	VUS	-6.04416	VUS
BRCA1	c.2437G>A	p.G813R	Conflicting	-0.219659	0	0	0	0	BS3	-4	0	-2.00437	-4	VUS	-6.00442	Likely Benign
BRCA2	c.8432A>G	p.D2811G	Conflicting	0.191743	0	0	0	0	NA	0	0	-5.97095	0	VUS	-5.97116	VUS
BRCA1	c.2278A>G	p.T760A	Conflicting	-0.237071	0	0	0	0	NA	0	0	-5.9661	0	VUS	-5.96607	VUS
BRCA1	c.2153T>G	p.L718R	Conflicting	-0.0921112	0	0	0	0	NA	0	0	-5.96603	0	VUS	-5.966	VUS
BRCA1	c.3091A>G	p.I1031V	Conflicting	-0.0534453	0	0	0	0	NA	0	0	-5.96603	0	VUS	-5.966	VUS
BRCA1	c.3619A>G	p.K1207E	Conflicting	-0.245739	0	0	0	0	NA	0	0	-5.96593	0	VUS	-5.9659	VUS
BRCA2	c.1255T>C	p.C419R	Conflicting	-0.330759	0	0	0	0	NA	0	0	-5.93021	0	VUS	-5.93008	VUS
BRCA1	c.5506G>A	p.E1836K	Conflicting	0.243342	0	0	0	0	None	0	0	-5.91888	0	VUS	-5.91889	VUS
BRCA2	c.4988T>C	p.V1663A	Conflicting	-0.579133	0	0	0	0	NA	0	0	-5.88866	0	VUS	-5.88863	VUS
BRCA1	c.2746A>G	p.N916D	Conflicting	-0.291977	0	0	0	0	NA	0	0	-5.88024	0	VUS	-5.88023	VUS
BRCA1	c.2504A>G	p.H835R	Conflicting	-0.33455	0	0	0	0	NA	0	0	-5.88022	0	VUS	-5.88021	VUS
BRCA1	c.2014A>G	p.K672E	Conflicting	-0.0993615	0	0	0	0	NA	0	0	-5.87994	0	VUS	-5.87992	VUS
BRCA1	c.3433G>T	p.V1145F	Conflicting	0.0156389	0	0	0	0	NA	0	0	-5.87985	0	VUS	-5.87984	VUS
BRCA1	c.4836G>T	p.Q1612H	Uncertain/VUS	-0.122745	0	0	0	0	NA	0	0	-5.87975	0	VUS	-5.87974	VUS
BRCA2	c.7930A>G	p.N2644D	Conflicting	-0.0990967	0	0	0	0	NA	0	-1	-4.87933	-1	VUS	-5.87938	Likely Benign
BRCA2	c.7559G>C	p.R2520P	Conflicting	0.154085	0	0	0	0	None	0	-1	-4.87924	-1	VUS	-5.87929	Likely Benign
BRCA1	c.1745C>T	p.T582M	Conflicting	-0.0452454	0	0	0	0	NA	0	0	-5.8664	0	VUS	-5.86653	VUS
BRCA2	c.9190G>T	p.D3064Y	Uncertain/VUS	0.00173888	0	0	0	0	BS3	-4	-1	-0.860006	-5	Likely Benign	-5.86005	Likely Benign
BRCA1	c.1571C>T	p.A524V	Conflicting	0.0180305	0	0	0	0	NA	0	0	-5.83474	0	VUS	-5.83477	VUS
BRCA2	c.4942G>A	p.A1648T	Conflicting	-0.499455	0	0	0	0	NA	0	0	-5.82836	0	VUS	-5.82833	VUS
BRCA2	c.6884G>C	p.R2295T	Conflicting	0.0525127	0	0	0	0	NA	0	0	-5.81437	0	VUS	-5.81434	VUS
BRCA2	c.2024C>G	p.T675R	Conflicting	-0.370681	0	0	0	0	NA	0	0	-5.81418	0	VUS	-5.81416	VUS
BRCA2	c.8767G>A	p.E2923K	Uncertain/VUS	-0.0850493	0.117	0.0332	0	0	NA	0	0	-5.80655	0	VUS	-5.80653	VUS
BRCA2	c.4287G>T	p.Q1429H	Conflicting	-0.167439	0	0	0	0	NA	0	0	-5.80562	0	VUS	-5.80561	VUS
BRCA2	c.7051G>C	p.A2351P	Uncertain/VUS	-0.207971	0	0	0	0	NA	0	0	-5.80537	0	VUS	-5.80534	VUS
BRCA2	c.4741G>C	p.E1581Q	Conflicting	-0.299517	0	0	0	0	NA	0	0	-5.80517	0	VUS	-5.80514	VUS
BRCA2	c.9728C>A	p.P3243H	Uncertain/VUS	-0.310646	0	0	0	0	NA	0	0	-5.80502	0	VUS	-5.80499	VUS
BRCA2	c.7954G>A	p.V2652M	Uncertain/VUS	0.228446	0	0	0	0	None	0	0	-5.80473	0	VUS	-5.80471	VUS
BRCA1	c.995G>A	p.R332Q	Conflicting	-0.129544	0	0	0	0	BS3	-4	0	-1.79902	-4	VUS	-5.79902	Likely Benign
BRCA2	c.6530T>C	p.I2177T	Conflicting	-0.295709	0	0	0	0	NA	0	0	-5.78478	0	VUS	-5.78488	VUS
BRCA2	c.6296G>A	p.R2099K	Conflicting	-0.451382	0	0	0	0	NA	0	0	-5.78332	0	VUS	-5.78342	VUS
BRCA2	c.6340C>G	p.P2114A	Conflicting	-0.485135	0	0	0	0	NA	0	0	-5.77171	0	VUS	-5.77179	VUS
BRCA2	c.1498G>A	p.G500S	Conflicting	-0.356278	0	0	0	0	NA	0	0	-5.75968	0	VUS	-5.75967	VUS
BRCA2	c.6248T>C	p.F2083S	Conflicting	-0.0217633	0	0	0	0	NA	0	0	-5.74452	0	VUS	-5.74451	VUS
BRCA1	c.4580A>C	p.E1527A	Uncertain/VUS	-0.0647794	0	0	0	0	NA	0	0	-5.73741	0	VUS	-5.73742	VUS
BRCA2	c.2461G>A	p.V821I	Conflicting	-0.599629	0	0	0	0	NA	0	0	-5.73714	0	VUS	-5.73712	VUS
BRCA2	c.8971C>T	p.R2991C	Conflicting	-0.166647	0.0757	0.1734	0	0	BS3	-4	0	-1.73634	-4	VUS	-5.7363	Likely Benign
BRCA2	c.1816C>T	p.P606S	Conflicting	-0.372544	0	0	0	0	NA	0	0	-5.73504	0	VUS	-5.73502	VUS
BRCA2	c.6957A>C	p.R2319S	Uncertain/VUS	-0.0601847	0	0	0	0	NA	0	0	-5.73111	0	VUS	-5.7311	VUS
BRCA2	c.6908C>T	p.S2303F	Uncertain/VUS	0.0209834	0	0	0	0	NA	0	0	-5.72868	0	VUS	-5.72866	VUS
BRCA1	c.3616G>A	p.A1206T	Conflicting	-0.214516	0	0	0	0	NA	0	0	-5.72766	0	VUS	-5.72786	VUS
BRCA2	c.1033A>G	p.K345E	Conflicting	-0.375053	0	0	0	0	NA	0	0	-5.72289	0	VUS	-5.72287	VUS
BRCA2	c.9101A>G	p.Q3034R	Conflicting	0.0951557	0.0001	0	0.2378	0	NA	0	1	-6.72094	1	VUS	-5.72105	VUS
BRCA2	c.9692C>T	p.S3231L	Uncertain/VUS	-0.2529	0.1876	0.006	0	0	NA	0	0	-5.72013	0	VUS	-5.72011	VUS
BRCA2	c.5860A>G	p.T1954A	Conflicting	-0.361029	0	0	0	0	NA	0	0	-5.72006	0	VUS	-5.72005	VUS
BRCA2	c.353G>T	p.R118L	Uncertain/VUS	-0.412694	0	0	0	0	NA	0	0	-5.71991	0	VUS	-5.7199	VUS
BRCA2	c.6808G>A	p.G2270R	Conflicting	-0.14106	0	0	0	0	NA	0	0	-5.71956	0	VUS	-5.71955	VUS
BRCA2	c.6764C>T	p.T2255I	Conflicting	-0.0231174	0	0	0	0	NA	0	0	-5.71951	0	VUS	-5.71949	VUS
BRCA2	c.1107T>G	p.N369K	Conflicting	-0.488575	0	0	0	0	NA	0	0	-5.71948	0	VUS	-5.71946	VUS
BRCA2	c.4848A>C	p.L1616F	Conflicting	-0.433582	0	0	0	0	NA	0	0	-5.71924	0	VUS	-5.71923	VUS
BRCA2	c.4711G>A	p.E1571K	Conflicting	-0.461682	0	0	0	0	NA	0	0	-5.71918	0	VUS	-5.71916	VUS
BRCA2	c.3451A>G	p.I1151V	Conflicting	-0.60844	0	0	0	0	NA	0	0	-5.71914	0	VUS	-5.71913	VUS
BRCA2	c.1703C>T	p.T568I	Conflicting	-0.373251	0	0	0	0	NA	0	0	-5.71881	0	VUS	-5.71879	VUS
BRCA2	c.2133C>G	p.C711W	Conflicting	-0.155144	0	0	0	0	NA	0	0	-5.71879	0	VUS	-5.71878	VUS
BRCA2	c.6823G>A	p.E2275K	Conflicting	-0.254666	0	0	0	0	NA	0	0	-5.70782	0	VUS	-5.70799	VUS
BRCA1	c.1849A>G	p.T617A	Conflicting	-0.0787992	0	0	0	0	NA	0	0	-5.68719	0	VUS	-5.68758	VUS
BRCA2	c.383A>G	p.D128G	Conflicting	-0.368001	0.0005	0	0.3907	0.1761	NA	0	1	-6.67348	1	VUS	-5.67332	VUS
BRCA1	c.3410T>C	p.M1137T	Conflicting	-0.15052	0	0	0	0	NA	0	0	-5.67276	0	VUS	-5.67286	VUS
BRCA1	c.5504G>A	p.R1835Q	Conflicting	0.146114	0	0	0	0	None	0	-1	-4.66459	-1	VUS	-5.66503	Likely Benign
BRCA1	c.2183G>A	p.R728K	Conflicting	-0.175297	0	0	0	0	NA	0	0	-5.65149	0	VUS	-5.65163	VUS
BRCA2	c.6892G>A	p.E2298K	Conflicting	-0.0474635	0	0	0	0	NA	0	0	-5.64579	0	VUS	-5.6459	VUS
BRCA2	c.837C>G	p.C279W	Conflicting	-0.306194	0	0	0	0	NA	0	0	-5.64069	0	VUS	-5.64101	VUS
BRCA1	c.4223A>G	p.Q1408R	Uncertain/VUS	-0.115615	0	0	0	0	NA	0	-1	-4.61563	-1	VUS	-5.61571	Likely Benign
BRCA1	c.4237G>A	p.E1413K	Uncertain/VUS	-0.174558	0	0	0	0	NA	0	-1	-4.61563	-1	VUS	-5.61571	Likely Benign
BRCA2	c.1780A>T	p.I594L	Conflicting	-0.451736	0	0	0	0	NA	0	0	-5.60959	0	VUS	-5.60962	VUS
BRCA2	c.5500A>T	p.S1834C	Conflicting	-0.291475	0	0	0	0	NA	0	0	-5.59615	0	VUS	-5.59621	VUS
BRCA1	c.5444G>C	p.W1815S	Uncertain/VUS	0.152129	0	0	0	0	PS3	4	0	-9.58867	4	VUS	-5.58869	VUS
BRCA1	c.5071A>G	p.T1691A	Conflicting	0.122941	0	0	0	0	None	0	-1	-4.58748	-1	VUS	-5.58748	Likely Benign
BRCA2	c.4784A>C	p.Q1595P	Conflicting	-0.256535	0	0	0	0	NA	0	0	-5.56429	0	VUS	-5.56425	VUS
BRCA2	c.9249A>T	p.K3083N	Conflicting	-0.106647	0	0	0	0	NA	0	-1	-4.55418	-1	VUS	-5.55421	Likely Benign
BRCA1	c.5224A>G	p.N1742D	Uncertain/VUS	-0.0509061	0	0	0	0	None	0	-1	-4.54685	-1	VUS	-5.54688	Likely Benign
BRCA2	c.793G>A	p.G265R	Conflicting	-0.387513	0	0	0	0	NA	0	0	-5.54209	0	VUS	-5.54217	VUS
BRCA2	c.7622A>G	p.Y2541C	Uncertain/VUS	0.0705161	0	0	0	0	NA	0	-1	-4.53859	-1	VUS	-5.53867	Likely Benign
BRCA2	c.8620G>A	p.E2874K	Uncertain/VUS	-0.14965	0	0	0	0	NA	0	-1	-4.53859	-1	VUS	-5.53867	Likely Benign
BRCA2	c.8996T>C	p.L2999P	Uncertain/VUS	0.176145	0	0	0	0	NA	0	-1	-4.53859	-1	VUS	-5.53867	Likely Benign
BRCA2	c.847A>G	p.I283V	Conflicting	-0.496942	0	0	0	0	NA	0	0	-5.50071	0	VUS	-5.50081	VUS
BRCA2	c.6842G>T	p.G2281V	Conflicting	0.101551	0.0022	0.9217	0	0	BS3	-4	1	-2.43078	-3	VUS	-5.43074	Likely Benign
BRCA2	c.6289A>G	p.T2097A	Conflicting	-0.467536	0	0	0	0	NA	0	0	-5.42242	0	VUS	-5.42279	VUS
BRCA1	c.1007C>G	p.T336R	Conflicting	0.110441	0	0	0	0	NA	0	0	-5.41769	0	VUS	-5.41783	VUS
BRCA2	c.8860T>C	p.S2954P	Uncertain/VUS	-0.102251	0	0	0	0	NA	0	-1	-4.39133	-1	VUS	-5.39136	Likely Benign
BRCA2	c.8819A>G	p.K2940R	Uncertain/VUS	-0.16091	0	0	0	0	NA	0	-1	-4.39124	-1	VUS	-5.39126	Likely Benign
BRCA2	c.9071A>C	p.N3024T	Uncertain/VUS	-0.253119	0	0	0	0	NA	0	-1	-4.39091	-1	VUS	-5.39093	Likely Benign
BRCA2	c.9331G>A	p.E3111K	Uncertain/VUS	0.127109	0	0	0	0	NA	0	-1	-4.39042	-1	VUS	-5.39045	Likely Benign
BRCA2	c.7997G>C	p.R2666T	Uncertain/VUS	-0.0614729	0	0	0	0	NA	0	-1	-4.39029	-1	VUS	-5.39031	Likely Benign
BRCA2	c.9161C>A	p.P3054H	Uncertain/VUS	-0.0749628	0	0	0	0	NA	0	-1	-4.39017	-1	VUS	-5.39019	Likely Benign
BRCA2	c.8554G>C	p.A2852P	Uncertain/VUS	-0.299857	0	0	0	0	NA	0	-1	-4.39008	-1	VUS	-5.3901	Likely Benign
BRCA2	c.8275G>C	p.V2759L	Uncertain/VUS	-0.0530269	0	0	0	0	NA	0	-1	-4.39006	-1	VUS	-5.39008	Likely Benign
BRCA2	c.8101T>C	p.S2701P	Uncertain/VUS	-0.0507407	0	0	0	0	NA	0	-1	-4.39	-1	VUS	-5.39002	Likely Benign
BRCA2	c.8191C>G	p.Q2731E	Uncertain/VUS	-0.0433733	0	0	0	0	NA	0	-1	-4.39	-1	VUS	-5.39002	Likely Benign
BRCA2	c.8686C>A	p.R2896S	Uncertain/VUS	-0.198962	0	0	0	0	NA	0	-1	-4.3899	-1	VUS	-5.38992	Likely Benign
BRCA1	c.2042G>A	p.S681N	Conflicting	-0.280517	0	0	0	0	NA	0	0	-5.38486	0	VUS	-5.38496	VUS
BRCA2	c.8204C>G	p.P2735R	Conflicting	0.141818	0	0	0	0	NA	0	-1	-4.37237	-1	VUS	-5.37252	Likely Benign
BRCA2	c.9296A>G	p.N3099S	Uncertain/VUS	-0.0631726	0	0	0	0	NA	0	-1	-4.36305	-1	VUS	-5.36323	Likely Benign
BRCA1	c.3269A>G	p.Q1090R	Conflicting	0.0428592	0	0	0	0	NA	0	0	-5.36059	0	VUS	-5.36052	VUS
BRCA1	c.3541G>T	p.V1181F	Conflicting	-0.083768	0	0	0	0	NA	0	0	-5.36054	0	VUS	-5.36047	VUS
BRCA1	c.4393A>G	p.I1465V	Conflicting	-0.302711	0.1143	0	0.0002	0	NA	0	0	-5.327	0	VUS	-5.32748	VUS
BRCA2	c.6278A>G	p.H2093R	Conflicting	-0.452527	0	0	0	0	NA	0	0	-5.3136	0	VUS	-5.31386	VUS
BRCA2	c.7628A>G	p.Y2543C	Uncertain/VUS	-0.0180604	0	0	0	0	NA	0	-1	-4.30734	-1	VUS	-5.30737	Likely Benign
BRCA2	c.3865A>G	p.K1289E	Conflicting	-0.529083	0	0	0	0	NA	0	0	-5.29393	0	VUS	-5.29399	VUS
BRCA2	c.6922A>G	p.K2308E	Uncertain/VUS	0.0739396	0	0	0	0	NA	0	0	-5.26844	0	VUS	-5.26894	VUS
BRCA2	c.8254A>T	p.I2752F	Conflicting	0.0160653	0	0	0	0	NA	0	-1	-4.21378	-1	VUS	-5.21373	Likely Benign
BRCA2	c.7090G>A	p.E2364K	Uncertain/VUS	-0.0707403	0	0	0	0	NA	0	0	-5.16395	0	VUS	-5.16398	VUS
BRCA2	c.5098G>A	p.G1700S	Conflicting	-0.513496	0	0	0	0	NA	0	0	-5.16241	0	VUS	-5.16249	VUS
BRCA1	c.1534C>G	p.L512V	Conflicting	0.242228	0	0	0	0	NA	0	0	-5.16186	0	VUS	-5.16189	VUS
BRCA2	c.425G>T	p.S142I	Conflicting	-0.173728	0	0	0.0003	0.9676	NA	0	1	-6.13019	1	VUS	-5.13026	VUS
BRCA1	c.1772T>C	p.I591T	Conflicting	0.00448461	0	0	0	0	NA	0	0	-5.11808	0	VUS	-5.11815	VUS
BRCA1	c.3965A>G	p.K1322R	Conflicting	0.047292	0.4905	0	0.0001	0	NA	0	1	-6.11594	1	VUS	-5.11587	VUS
BRCA1	c.900A>C	p.E300D	Conflicting	0.201013	0	0	0	0	NA	0	0	-5.10493	0	VUS	-5.10499	VUS
BRCA2	c.9906G>T	p.R3302S	Uncertain/VUS	-0.337547	0	0	0	0	NA	0	0	-5.10496	0	VUS	-5.10498	VUS
BRCA2	c.9907A>T	p.S3303C	Conflicting	-0.439549	0	0	0	0	NA	0	0	-5.10496	0	VUS	-5.10498	VUS
BRCA2	c.4068G>T	p.L1356F	Conflicting	-0.367069	0	0	0	0	NA	0	0	-5.05959	0	VUS	-5.05968	VUS
BRCA2	c.860T>A	p.M287K	Conflicting	-0.342541	0	0	0	0	NA	0	0	-5.02038	0	VUS	-5.02055	VUS
BRCA2	c.2572A>G	p.R858G	Conflicting	-0.485919	0	0	0	0	NA	0	0	-5.00134	0	VUS	-5.00135	VUS
BRCA2	c.1568A>G	p.H523R	Conflicting	-0.344571	0	0	0	0	NA	0	0	-4.98896	0	VUS	-4.98897	VUS
BRCA2	c.9019A>G	p.R3007G	Conflicting	0.0482234	0.1376	0	0.0112	0	None	0	0	-4.9564	0	VUS	-4.95645	VUS
BRCA2	c.9925G>A	p.E3309K	Conflicting	-0.441707	0	0	0	0	NA	0	0	-4.94583	0	VUS	-4.94601	VUS
BRCA2	c.9872C>G	p.S3291C	Conflicting	-0.15738	0	0	0	0	None	0	0	-4.91801	0	VUS	-4.91809	VUS
BRCA2	c.4150T>A	p.L1384M	Conflicting	-0.48211	0	0	0	0	NA	0	0	-4.91292	0	VUS	-4.91297	VUS
BRCA2	c.7121A>G	p.N2374S	Conflicting	-0.475052	0	0	0	0	NA	0	0	-4.89144	0	VUS	-4.89154	VUS
BRCA2	c.4118T>C	p.M1373T	Conflicting	-0.419036	0	0	0	0	NA	0	0	-4.89101	0	VUS	-4.89106	VUS
BRCA2	c.5782G>A	p.E1928K	Conflicting	-0.368172	0	0	0	0	NA	0	0	-4.88486	0	VUS	-4.88492	VUS
BRCA2	c.2836G>C	p.D946H	Conflicting	-0.203077	0	0	0	0	NA	0	0	-4.8732	0	VUS	-4.87331	VUS
BRCA2	c.5449T>G	p.S1817A	Conflicting	-0.49986	0	0	0	0	NA	0	0	-4.87269	0	VUS	-4.8728	VUS
BRCA2	c.8591C>G	p.A2864G	Uncertain/VUS	-0.245831	0	0	0	0	NA	0	-1	-3.87086	-1	VUS	-4.87083	Likely Benign
BRCA2	c.7781A>G	p.K2594R	Uncertain/VUS	0.00656886	0	0	0	0	NA	0	-1	-3.8708	-1	VUS	-4.87077	Likely Benign
BRCA2	c.43T>C	p.F15L	Uncertain/VUS	-0.178018	0	0	0	0	NA	0	-1	-3.87078	-1	VUS	-4.87075	Likely Benign
BRCA2	c.7726G>A	p.G2576R	Uncertain/VUS	0.0263572	0.0004	0	0.1043	0	NA	0	0	-4.87064	0	VUS	-4.87062	VUS
BRCA2	c.7594C>T	p.P2532S	Uncertain/VUS	0.170978	0	0	0	0	NA	0	-1	-3.87059	-1	VUS	-4.87056	Likely Benign
BRCA2	c.8963G>A	p.S2988N	Conflicting	-0.267582	0	0	0	0	NA	0	-1	-3.83381	-1	VUS	-4.83374	Likely Benign
BRCA1	c.4635C>G	p.H1545Q	Conflicting	-0.126867	0	0	0	0	NA	0	0	-4.81041	0	VUS	-4.81061	VUS
BRCA2	c.9401G>C	p.G3134A	Uncertain/VUS	-0.0268483	0	0	0	0	NA	0	-1	-3.78496	-1	VUS	-4.78494	Likely Benign
BRCA2	c.9161C>T	p.P3054L	Uncertain/VUS	-0.216344	0	0	0	0	NA	0	-1	-3.78476	-1	VUS	-4.78474	Likely Benign
BRCA2	c.8651A>T	p.Y2884F	Uncertain/VUS	-0.376545	0	0	0	0	NA	0	-1	-3.78453	-1	VUS	-4.78451	Likely Benign
BRCA2	c.6698C>A	p.A2233D	Conflicting	0.149919	0	0	0	0	NA	0	0	-4.78017	0	VUS	-4.78029	VUS
BRCA2	c.52C>T	p.R18C	Conflicting	-0.169814	0	0	0	0	BS3	-4	-1	0.22168	-5	Likely Benign	-4.77828	VUS
BRCA2	c.2933A>G	p.N978S	Conflicting	-0.456303	0	0	0	0	NA	0	0	-4.77765	0	VUS	-4.77777	VUS
BRCA2	c.8923G>A	p.V2975I	Conflicting	-0.46462	0	0	0	0	NA	0	-1	-3.77081	-1	VUS	-4.77088	Likely Benign
BRCA2	c.9785A>C	p.Q3262P	Conflicting	-0.568743	0	0	0	0	NA	0	0	-4.76521	0	VUS	-4.76559	VUS
BRCA2	c.7605T>G	p.C2535W	Uncertain/VUS	0.00499271	0	0	0	0	NA	0	-1	-3.76555	-1	VUS	-4.76554	Likely Benign
BRCA2	c.7939C>G	p.L2647V	Conflicting	0.138631	0	0	0	0	NA	0	-1	-3.72367	-1	VUS	-4.72385	Likely Benign
BRCA1	c.290C>G	p.T97R	Uncertain/VUS	0.353836	0	0	0	0	None	0	1	-5.71431	1	VUS	-4.71463	VUS
BRCA1	c.2336C>T	p.T779I	Conflicting	0.113383	0	0	0	0	NA	0	0	-4.71237	0	VUS	-4.71248	VUS
BRCA1	c.2782G>A	p.G928S	Conflicting	-0.199907	0	0	0	0	NA	0	0	-4.71237	0	VUS	-4.71248	VUS
BRCA1	c.3437G>A	p.C1146Y	Conflicting	0.0957208	0	0	0	0	NA	0	0	-4.71237	0	VUS	-4.71248	VUS
BRCA2	c.7953G>T	p.R2651S	Uncertain/VUS	-0.0230168	0	0	0	0	NA	0	-1	-3.67768	-1	VUS	-4.67772	Likely Benign
BRCA2	c.3877A>C	p.I1293L	Conflicting	-0.524517	0	0	0	0	NA	0	0	-4.6486	0	VUS	-4.64862	VUS
BRCA2	c.10072G>A	p.G3358R	Conflicting	-0.483812	0	0	0	0	NA	0	0	-4.63532	0	VUS	-4.63544	VUS
BRCA2	c.3032C>T	p.T1011I	Conflicting	0.413235	0	0	0	0	NA	0	0	-4.63532	0	VUS	-4.63544	VUS
BRCA2	c.4307T>C	p.I1436T	Conflicting	-0.156783	0	0	0	0	NA	0	0	-4.63532	0	VUS	-4.63544	VUS
BRCA2	c.4849A>C	p.S1617R	Conflicting	-0.271373	0	0	0	0	NA	0	0	-4.63532	0	VUS	-4.63544	VUS
BRCA2	c.5365A>G	p.K1789E	Conflicting	-0.629496	0	0	0	0	NA	0	0	-4.63532	0	VUS	-4.63544	VUS
BRCA2	c.5683G>A	p.E1895K	Conflicting	-0.395535	0	0	0	0	NA	0	0	-4.63532	0	VUS	-4.63544	VUS
BRCA2	c.6568G>T	p.V2190L	Conflicting	-0.285004	0	0	0	0	NA	0	0	-4.63532	0	VUS	-4.63544	VUS
BRCA2	c.6604G>C	p.D2202H	Conflicting	-0.127644	0	0	0	0	NA	0	0	-4.63532	0	VUS	-4.63544	VUS
BRCA2	c.6778G>A	p.E2260K	Conflicting	-0.224654	0	0	0	0	NA	0	0	-4.63532	0	VUS	-4.63544	VUS
BRCA2	c.7925T>G	p.F2642C	Conflicting	0.205206	0	0	0	0	None	0	0	-4.63532	0	VUS	-4.63544	VUS
BRCA2	c.9716C>A	p.S3239Y	Uncertain/VUS	-0.222894	0	0	0	0	NA	0	0	-4.63532	0	VUS	-4.63544	VUS
BRCA2	c.3886A>G	p.N1296D	Conflicting	-0.375779	0	0	0	0	NA	0	0	-4.63513	0	VUS	-4.63516	VUS
BRCA1	c.3869A>C	p.K1290T	Conflicting	-0.0587002	0	0	0	0	NA	0	0	-4.61601	0	VUS	-4.61655	VUS
BRCA1	c.1414C>A	p.P472T	Conflicting	0.163562	0	0	0	0	NA	0	0	-4.61563	0	VUS	-4.61571	VUS
BRCA1	c.1654G>A	p.G552S	Conflicting	0.0736336	0	0	0	0	NA	0	0	-4.61563	0	VUS	-4.61571	VUS
BRCA1	c.2728C>G	p.Q910E	Conflicting	-0.22697	0	0	0	0	NA	0	0	-4.61563	0	VUS	-4.61571	VUS
BRCA1	c.4396A>T	p.S1466C	Uncertain/VUS	-0.115247	0	0	0	0	NA	0	0	-4.61563	0	VUS	-4.61571	VUS
BRCA1	c.4790C>T	p.T1597I	Uncertain/VUS	0.0884623	0	0	0	0	NA	0	0	-4.61563	0	VUS	-4.61571	VUS
BRCA2	c.7883T>C	p.I2628T	Conflicting	0.298881	0	0	0	0	NA	0	0	-4.59088	0	VUS	-4.59083	VUS
BRCA1	c.812T>G	p.V271G	Conflicting	0.14917	0	0	0	0	NA	0	0	-4.56174	0	VUS	-4.56176	VUS
BRCA2	c.5593A>G	p.I1865V	Conflicting	-0.321649	0	0	0	0	NA	0	0	-4.55846	0	VUS	-4.5584	VUS
BRCA1	c.4143C>G	p.D1381E	Uncertain/VUS	-0.0287107	0	0	0	0	NA	0	0	-4.55061	0	VUS	-4.55064	VUS
BRCA1	c.5574C>G	p.I1858M	Uncertain/VUS	0.0218862	0	0	0	0	NA	0	0	-4.54868	0	VUS	-4.54871	VUS
BRCA1	c.465A>C	p.Q155H	Uncertain/VUS	0.0501781	0	0	0	0	NA	0	0	-4.54787	0	VUS	-4.54789	VUS
BRCA1	c.1706A>G	p.N569S	Conflicting	0.0144727	0	0	0	0	NA	0	0	-4.54756	0	VUS	-4.54758	VUS
BRCA1	c.1567T>G	p.L523V	Conflicting	0.0178786	0	0	0	0	NA	0	0	-4.5473	0	VUS	-4.54733	VUS
BRCA1	c.1538A>C	p.H513P	Conflicting	0.095603	0	0	0	0	NA	0	0	-4.54705	0	VUS	-4.54707	VUS
BRCA1	c.2425G>A	p.E809K	Conflicting	-0.119856	0	0	0	0	NA	0	0	-4.54697	0	VUS	-4.54699	VUS
BRCA1	c.5042C>T	p.T1681I	Uncertain/VUS	0.0280005	0	0	0	0.1125	None	0	0	-4.54687	0	VUS	-4.5469	VUS
BRCA1	c.1619A>C	p.E540A	Uncertain/VUS	0.0521788	0	0	0	0	NA	0	0	-4.5468	0	VUS	-4.54682	VUS
BRCA1	c.2258G>A	p.S753N	Conflicting	-0.215844	0	0	0	0	NA	0	0	-4.54664	0	VUS	-4.54666	VUS
BRCA1	c.2108C>T	p.T703I	Conflicting	-0.0194939	0	0	0	0	NA	0	0	-4.54662	0	VUS	-4.54664	VUS
BRCA1	c.3154A>G	p.N1052D	Conflicting	-0.0851611	0	0	0	0	NA	0	0	-4.54654	0	VUS	-4.54657	VUS
BRCA1	c.1907G>C	p.C636S	Conflicting	-0.202391	0	0	0	0	NA	0	0	-4.5465	0	VUS	-4.54653	VUS
BRCA1	c.2936G>A	p.R979H	Conflicting	-0.356765	0	0	0	0	NA	0	0	-4.5465	0	VUS	-4.54653	VUS
BRCA1	c.3568C>T	p.P1190S	Conflicting	-0.00304077	0	0	0	0	NA	0	0	-4.5465	0	VUS	-4.54653	VUS
BRCA1	c.1418A>C	p.N473T	Conflicting	0.016336	0	0	0	0	NA	0	0	-4.54648	0	VUS	-4.54651	VUS
BRCA1	c.3169A>G	p.S1057G	Conflicting	-0.067272	0	0	0	0	NA	0	0	-4.54647	0	VUS	-4.54649	VUS
BRCA1	c.1207T>G	p.S403A	Conflicting	-0.0992916	0	0	0	0	NA	0	0	-4.54645	0	VUS	-4.54647	VUS
BRCA1	c.1457T>C	p.F486S	Conflicting	-0.0521876	0	0	0	0	NA	0	0	-4.54645	0	VUS	-4.54647	VUS
BRCA1	c.3437G>C	p.C1146S	Conflicting	0.105966	0	0	0	0	NA	0	0	-4.54639	0	VUS	-4.54641	VUS
BRCA1	c.1310A>G	p.H437R	Conflicting	-0.000519421	0	0	0	0	NA	0	0	-4.54637	0	VUS	-4.54639	VUS
BRCA1	c.380G>T	p.S127I	Conflicting	0.51847	0	0	0	0	NA	0	0	-4.54635	0	VUS	-4.54637	VUS
BRCA1	c.3697A>G	p.K1233E	Conflicting	-0.033554	0	0	0	0	NA	0	0	-4.54633	0	VUS	-4.54635	VUS
BRCA1	c.1251T>G	p.N417K	Conflicting	-0.152435	0	0	0	0	NA	0	0	-4.54631	0	VUS	-4.54633	VUS
BRCA1	c.914G>A	p.C305Y	Conflicting	0.27477	0	0	0	0	NA	0	0	-4.54629	0	VUS	-4.54631	VUS
BRCA1	c.953A>G	p.H318R	Conflicting	0.156019	0	0	0	0	NA	0	0	-4.54629	0	VUS	-4.54631	VUS
BRCA1	c.4801A>C	p.K1601Q	Uncertain/VUS	0.106032	0	0	0	0	NA	0	0	-4.54627	0	VUS	-4.54629	VUS
BRCA2	c.1171T>G	p.L391V	Conflicting	-0.336696	0	0	0	0	NA	0	0	-4.53859	0	VUS	-4.53867	VUS
BRCA2	c.1185G>T	p.W395C	Conflicting	-0.28034	0	0	0	0	NA	0	0	-4.53859	0	VUS	-4.53867	VUS
BRCA2	c.1562C>T	p.S521L	Conflicting	-0.362762	0	0	0	0	NA	0	0	-4.53859	0	VUS	-4.53867	VUS
BRCA2	c.1568A>T	p.H523L	Conflicting	-0.361464	0	0	0	0	NA	0	0	-4.53859	0	VUS	-4.53867	VUS
BRCA2	c.3042T>G	p.N1014K	Conflicting	-0.127661	0	0	0	0	NA	0	0	-4.53859	0	VUS	-4.53867	VUS
BRCA2	c.3220A>G	p.S1074G	Conflicting	-0.45233	0	0	0	0	NA	0	0	-4.53859	0	VUS	-4.53867	VUS
BRCA2	c.4478A>G	p.E1493G	Conflicting	-0.432387	0	0	0	0	NA	0	0	-4.53859	0	VUS	-4.53867	VUS
BRCA2	c.464G>C	p.R155T	Conflicting	-0.237323	0	0	0	0	NA	0	0	-4.53859	0	VUS	-4.53867	VUS
BRCA2	c.4756A>G	p.T1586A	Conflicting	-0.506262	0	0	0	0	NA	0	0	-4.53859	0	VUS	-4.53867	VUS
BRCA2	c.4910T>G	p.V1637G	Conflicting	-0.306087	0	0	0	0	NA	0	0	-4.53859	0	VUS	-4.53867	VUS
BRCA2	c.5048A>T	p.Q1683L	Conflicting	-0.194965	0	0	0	0	NA	0	0	-4.53859	0	VUS	-4.53867	VUS
BRCA2	c.5065G>A	p.A1689T	Conflicting	0.013513	0	0	0	0	NA	0	0	-4.53859	0	VUS	-4.53867	VUS
BRCA2	c.5083G>A	p.E1695K	Conflicting	-0.116322	0	0	0	0	NA	0	0	-4.53859	0	VUS	-4.53867	VUS
BRCA2	c.5566C>T	p.H1856Y	Conflicting	-0.166797	0	0	0	0	NA	0	0	-4.53859	0	VUS	-4.53867	VUS
BRCA2	c.5610C>G	p.F1870L	Conflicting	-0.372915	0	0	0	0	NA	0	0	-4.53859	0	VUS	-4.53867	VUS
BRCA2	c.571G>A	p.D191N	Uncertain/VUS	-0.36005	0	0	0	0	NA	0	0	-4.53859	0	VUS	-4.53867	VUS
BRCA2	c.6076A>G	p.T2026A	Conflicting	-0.454049	0	0	0	0	NA	0	0	-4.53859	0	VUS	-4.53867	VUS
BRCA2	c.6445A>G	p.I2149V	Conflicting	-0.351057	0	0	0	0	NA	0	0	-4.53859	0	VUS	-4.53867	VUS
BRCA2	c.670G>A	p.D224N	Uncertain/VUS	-0.445991	0	0	0	0	NA	0	0	-4.53859	0	VUS	-4.53867	VUS
BRCA2	c.6826C>T	p.P2276S	Conflicting	-0.346333	0	0	0	0	NA	0	0	-4.53859	0	VUS	-4.53867	VUS
BRCA2	c.6959T>C	p.L2320S	Uncertain/VUS	-0.00335122	0	0	0	0	NA	0	0	-4.53859	0	VUS	-4.53867	VUS
BRCA2	c.9902C>G	p.P3301R	Uncertain/VUS	-0.313116	0	0	0	0	NA	0	0	-4.53859	0	VUS	-4.53867	VUS
BRCA1	c.4771G>A	p.G1591S	Uncertain/VUS	-0.103423	0	0	0	0	NA	0	0	-4.52191	0	VUS	-4.52176	VUS
BRCA2	c.8428A>G	p.S2810G	Conflicting	-0.0447285	0	0	0	0	BS3	-4	-1	0.506615	-5	Likely Benign	-4.49321	VUS
BRCA1	c.2849C>T	p.S950F	Conflicting	-0.0684828	0	0	0	0	NA	0	0	-4.49166	0	VUS	-4.49157	VUS
BRCA2	c.4991T>C	p.I1664T	Conflicting	-0.329773	0	0	0	0	NA	0	0	-4.48701	0	VUS	-4.48704	VUS
BRCA2	c.3251G>A	p.S1084N	Conflicting	-0.644347	0	0	0	0	NA	0	0	-4.48231	0	VUS	-4.48234	VUS
BRCA1	c.5471T>C	p.I1824T	Conflicting	0.15392	0	0	0	0	BS3	-4	0	-0.481938	-4	VUS	-4.48203	Likely Benign
BRCA2	c.2660A>G	p.E887G	Conflicting	-0.269852	0	0	0	0	NA	0	0	-4.46414	0	VUS	-4.46416	VUS
BRCA2	c.9006A>T	p.E3002D	Conflicting	0.0556015	0.3526	0	0	0	None	0	1	-5.46369	1	VUS	-4.46379	VUS
BRCA2	c.4261T>C	p.F1421L	Conflicting	-0.346131	0	0	0	0	NA	0	0	-4.46245	0	VUS	-4.46263	VUS
BRCA1	c.2998G>A	p.E1000K	Conflicting	-0.0713538	0	0	0	0	BS3	-4	0	-0.460132	-4	VUS	-4.45996	Likely Benign
BRCA2	c.6253T>G	p.L2085V	Conflicting	-0.519393	0	0	0	0	NA	0	0	-4.42001	0	VUS	-4.42003	VUS
BRCA2	c.1991G>A	p.G664E	Conflicting	-0.114232	0	0	0	0	NA	0	0	-4.41738	0	VUS	-4.4174	VUS
BRCA2	c.5546G>A	p.G1849D	Conflicting	-0.114845	0	0	0	0	NA	0	0	-4.41461	0	VUS	-4.41463	VUS
BRCA2	c.6844G>A	p.E2282K	Uncertain/VUS	0.0277379	0	0	0	0	NA	0	0	-4.41204	0	VUS	-4.41206	VUS
BRCA2	c.2451G>T	p.K817N	Conflicting	-0.538606	0	0	0	0	NA	0	0	-4.41128	0	VUS	-4.4113	VUS
BRCA2	c.6848C>T	p.P2283L	Uncertain/VUS	0.0470879	0	0	0	0	NA	0	0	-4.4112	0	VUS	-4.41122	VUS
BRCA2	c.1835A>T	p.E612V	Conflicting	-0.291169	0	0	0	0	NA	0	0	-4.40507	0	VUS	-4.4051	VUS
BRCA2	c.6363A>T	p.E2121D	Conflicting	-0.406938	0	0	0	0	NA	0	0	-4.40488	0	VUS	-4.4049	VUS
BRCA2	c.5606G>A	p.S1869N	Conflicting	-0.410951	0	0	0	0	NA	0	0	-4.40309	0	VUS	-4.40311	VUS
BRCA2	c.2024C>T	p.T675I	Conflicting	-0.423788	0	0	0	0	NA	0	0	-4.40093	0	VUS	-4.40096	VUS
BRCA2	c.2417A>G	p.D806G	Conflicting	-0.446073	0	0	0	0	NA	0	0	-4.40092	0	VUS	-4.40094	VUS
BRCA2	c.3667C>T	p.H1223Y	Conflicting	-0.256081	0	0	0	0	NA	0	0	-4.39897	0	VUS	-4.399	VUS
BRCA2	c.4420A>G	p.K1474E	Conflicting	-0.305303	0	0	0	0	NA	0	0	-4.39816	0	VUS	-4.39818	VUS
BRCA2	c.3655T>G	p.F1219V	Conflicting	0.387059	0	0	0	0	NA	0	0	-4.3969	0	VUS	-4.39692	VUS
BRCA2	c.3649A>T	p.R1217W	Conflicting	-0.0483818	0	0	0	0	NA	0	0	-4.39486	0	VUS	-4.39488	VUS
BRCA2	c.5816T>C	p.L1939S	Conflicting	-0.334012	0	0	0	0	NA	0	0	-4.39478	0	VUS	-4.39481	VUS
BRCA2	c.5267T>A	p.V1756E	Conflicting	-0.418936	0	0	0	0	NA	0	0	-4.39232	0	VUS	-4.39234	VUS
BRCA2	c.705T>G	p.N235K	Uncertain/VUS	-0.468798	0	0	0	0	NA	0	0	-4.3923	0	VUS	-4.39233	VUS
BRCA2	c.5284T>G	p.Y1762D	Conflicting	-0.15618	0	0	0	0	NA	0	0	-4.39207	0	VUS	-4.39209	VUS
BRCA2	c.454A>T	p.T152S	Uncertain/VUS	-0.282767	0	0	0	0	NA	0	0	-4.3918	0	VUS	-4.39182	VUS
BRCA2	c.472T>A	p.S158T	Uncertain/VUS	-0.29871	0	0	0	0	NA	0	0	-4.39166	0	VUS	-4.39169	VUS
BRCA2	c.4624G>A	p.V1542M	Conflicting	0.037368	0	0	0	0	NA	0	0	-4.39157	0	VUS	-4.39159	VUS
BRCA2	c.9698G>A	p.C3233Y	Conflicting	-0.315036	0	0	0	0	NA	0	0	-4.39149	0	VUS	-4.39151	VUS
BRCA2	c.6106C>T	p.P2036S	Conflicting	-0.432913	0	0	0	0	NA	0	0	-4.39139	0	VUS	-4.39141	VUS
BRCA2	c.2835A>C	p.K945N	Conflicting	-0.392449	0	0	0	0	NA	0	0	-4.39132	0	VUS	-4.39134	VUS
BRCA2	c.5691G>T	p.L1897F	Conflicting	-0.131905	0	0	0	0	NA	0	0	-4.39122	0	VUS	-4.39124	VUS
BRCA2	c.7394C>T	p.A2465V	Conflicting	-0.561103	0	0	0	0	NA	0	0	-4.3911	0	VUS	-4.39112	VUS
BRCA2	c.1756A>G	p.K586E	Conflicting	-0.2066	0	0	0	0	NA	0	0	-4.39093	0	VUS	-4.39095	VUS
BRCA2	c.4861T>G	p.C1621G	Conflicting	-0.544906	0	0	0	0	NA	0	0	-4.39093	0	VUS	-4.39095	VUS
BRCA2	c.5347A>G	p.K1783E	Conflicting	-0.563312	0	0	0	0	NA	0	0	-4.39093	0	VUS	-4.39095	VUS
BRCA2	c.5386G>T	p.D1796Y	Conflicting	-0.355898	0	0	0	0	NA	0	0	-4.39085	0	VUS	-4.39087	VUS
BRCA2	c.1115A>G	p.N372S	Conflicting	-0.679989	0	0	0	0	NA	0	0	-4.39073	0	VUS	-4.39076	VUS
BRCA2	c.4840A>G	p.K1614E	Conflicting	-0.554396	0	0	0	0	NA	0	0	-4.3907	0	VUS	-4.39072	VUS
BRCA2	c.4516T>C	p.F1506L	Conflicting	-0.650576	0	0	0	0	NA	0	0	-4.39068	0	VUS	-4.3907	VUS
BRCA2	c.3409T>A	p.L1137M	Conflicting	-0.576487	0	0	0	0	NA	0	0	-4.39062	0	VUS	-4.39064	VUS
BRCA2	c.4834C>T	p.P1612S	Conflicting	-0.511808	0	0	0	0	NA	0	0	-4.39062	0	VUS	-4.39064	VUS
BRCA2	c.6008T>C	p.I2003T	Conflicting	-0.243203	0	0	0	0	NA	0	0	-4.39062	0	VUS	-4.39064	VUS
BRCA2	c.3426T>A	p.F1142L	Conflicting	-0.482778	0	0	0	0	NA	0	0	-4.39058	0	VUS	-4.3906	VUS
BRCA2	c.1740A>G	p.I580M	Conflicting	-0.27422	0	0	0	0	NA	0	0	-4.39056	0	VUS	-4.39058	VUS
BRCA2	c.3551G>C	p.G1184A	Conflicting	-0.469711	0	0	0	0	NA	0	0	-4.39054	0	VUS	-4.39056	VUS
BRCA2	c.2374T>C	p.Y792H	Conflicting	-0.384415	0	0	0	0	NA	0	0	-4.3905	0	VUS	-4.39052	VUS
BRCA2	c.1160T>C	p.V387A	Conflicting	-0.394095	0	0	0	0	NA	0	0	-4.39046	0	VUS	-4.39049	VUS
BRCA2	c.3464C>G	p.T1155S	Conflicting	-0.494823	0	0	0	0	NA	0	0	-4.39046	0	VUS	-4.39049	VUS
BRCA2	c.1142A>G	p.D381G	Conflicting	-0.342478	0	0	0	0	NA	0	0	-4.39039	0	VUS	-4.39041	VUS
BRCA2	c.572A>T	p.D191V	Conflicting	-0.114709	0	0	0	0	None	0	0	-4.39027	0	VUS	-4.39029	VUS
BRCA2	c.194C>T	p.P65L	Uncertain/VUS	-0.206438	0	0	0	0	NA	0	0	-4.39004	0	VUS	-4.39006	VUS
BRCA2	c.221T>C	p.L74P	Uncertain/VUS	-0.135528	0	0	0	0	NA	0	0	-4.39004	0	VUS	-4.39006	VUS
BRCA2	c.10075G>A	p.E3359K	Uncertain/VUS	-0.51429	0	0	0	0	NA	0	0	-4.38998	0	VUS	-4.39	VUS
BRCA2	c.5535G>C	p.R1845S	Conflicting	-0.339494	0	0	0	0	NA	0	0	-4.38666	0	VUS	-4.38665	VUS
BRCA2	c.7464A>C	p.R2488S	Conflicting	0.13145	0	0	0	0	BS3	-4	-1	0.614497	-5	Likely Benign	-4.38544	VUS
BRCA1	c.1825A>T	p.N609Y	Conflicting	-0.0500869	0	0	0	0	NA	0	0	-4.37486	0	VUS	-4.37515	VUS
BRCA2	c.6212G>C	p.S2071T	Conflicting	-0.0845894	0	0	0	0	NA	0	0	-4.373	0	VUS	-4.373	VUS
BRCA2	c.3526G>A	p.V1176I	Conflicting	-0.509512	0	0	0	0	NA	0	0	-4.36784	0	VUS	-4.3679	VUS
BRCA2	c.4905G>T	p.L1635F	Conflicting	-0.364893	0	0	0	0	NA	0	0	-4.36489	0	VUS	-4.36488	VUS
BRCA2	c.5659A>G	p.T1887A	Conflicting	-0.31594	0	0	0	0	NA	0	0	-4.3645	0	VUS	-4.36449	VUS
BRCA1	c.1598A>G	p.N533S	Conflicting	-0.189685	0	0	0	0	NA	0	0	-4.36331	0	VUS	-4.36349	VUS
BRCA1	c.3716C>T	p.S1239F	Conflicting	-0.143874	0	0	0	0	NA	0	0	-4.36331	0	VUS	-4.36349	VUS
BRCA2	c.1343G>A	p.R448H	Conflicting	-0.440314	0	0	0	0	NA	0	0	-4.33915	0	VUS	-4.33918	VUS
BRCA1	c.209A>G	p.K70R	Conflicting	0.0824283	0	0	0	0	BS3	-4	-1	0.663272	-5	Likely Benign	-4.33671	VUS
BRCA1	c.5285G>A	p.R1762K	Conflicting	-0.123065	0	0	0	0	BS3	-4	-1	0.663272	-5	Likely Benign	-4.33671	VUS
BRCA2	c.1352G>A	p.S451N	Conflicting	-0.512556	0	0	0	0	NA	0	0	-4.33487	0	VUS	-4.33479	VUS
BRCA2	c.10120A>G	p.T3374A	Conflicting	-0.699072	0	0	0	0	NA	0	0	-4.33166	0	VUS	-4.33188	VUS
BRCA2	c.3863A>T	p.N1288I	Conflicting	-0.399038	0	0	0	0	NA	0	0	-4.33066	0	VUS	-4.33097	VUS
BRCA2	c.6434A>G	p.N2145S	Conflicting	-0.222777	0	0	0	0	NA	0	0	-4.28177	0	VUS	-4.28172	VUS
BRCA2	c.7972T>C	p.Y2658H	Uncertain/VUS	0.144465	0	0	0	0	BS3	-4	-1	0.736892	-5	Likely Benign	-4.26308	VUS
BRCA2	c.8690C>G	p.A2897G	Uncertain/VUS	-0.163267	0	0	0	0	NA	0	-1	-3.24122	-1	VUS	-4.24132	Likely Benign
BRCA2	c.838A>G	p.K280E	Conflicting	-0.314946	0	0	0	0	NA	0	0	-4.23491	0	VUS	-4.23486	VUS
BRCA2	c.5494T>C	p.S1832P	Conflicting	-0.218469	0	0	0	0	NA	0	0	-4.23451	0	VUS	-4.23472	VUS
BRCA2	c.6847C>A	p.P2283T	Conflicting	0.0377415	0	0	0	0	NA	0	0	-4.23451	0	VUS	-4.23472	VUS
BRCA1	c.347A>G	p.E116G	Conflicting	0.326054	0	0	0	0	BS3	-4	0	-0.214906	-4	VUS	-4.21484	Likely Benign
BRCA2	c.1661G>A	p.C554Y	Conflicting	-0.273606	0	0	0	0	NA	0	0	-4.214	0	VUS	-4.21395	VUS
BRCA1	c.1384G>A	p.G462R	Conflicting	0.480887	0	0	0	0	NA	0	0	-4.12509	0	VUS	-4.12559	VUS
BRCA2	c.2233A>G	p.K745E	Conflicting	-0.447723	0	0	0	0	NA	0	0	-4.12168	0	VUS	-4.12164	VUS
BRCA2	c.425G>A	p.S142N	Conflicting	-0.314007	0	0	0.0003	0.912	NA	0	1	-5.11196	1	VUS	-4.11241	VUS
BRCA2	c.3835A>G	p.N1279D	Conflicting	-0.490101	0	0	0	0	NA	0	0	-4.09912	0	VUS	-4.09919	VUS
BRCA1	c.3976C>T	p.H1326Y	Conflicting	-0.177317	0	0	0	0	NA	0	0	-4.0531	0	VUS	-4.05313	VUS
BRCA1	c.2402G>T	p.C801F	Conflicting	-0.142563	0	0	0	0	NA	0	0	-4.04454	0	VUS	-4.0445	VUS
BRCA2	c.788G>A	p.S263N	Uncertain/VUS	-0.447721	0	0	0	0	NA	0	0	-4.02992	0	VUS	-4.02999	VUS
BRCA2	c.5596T>C	p.F1866L	Conflicting	-0.265714	0	0	0	0	NA	0	0	-4.02832	0	VUS	-4.02867	VUS
BRCA1	c.3602G>A	p.G1201D	Conflicting	-0.230033	0	0	0	0	NA	0	0	-4.02723	0	VUS	-4.0272	VUS
BRCA2	c.7507G>A	p.V2503I	Conflicting	-0.338243	0	0	0	0	NA	0	-1	-3.00918	-1	VUS	-4.00916	Likely Benign
BRCA2	c.3986G>C	p.R1329T	Conflicting	-0.36156	0	0	0	0	NA	0	0	-3.97215	0	VUS	-3.97212	VUS
BRCA1	c.2338C>G	p.Q780E	Conflicting	0.0150692	0	0	0	0	NA	0	0	-3.96906	0	VUS	-3.96906	VUS
BRCA2	c.7768T>C	p.S2590P	Uncertain/VUS	0.100839	0	0	0	0	NA	0	-1	-2.95374	-1	VUS	-3.954	Likely Benign
BRCA2	c.8704G>A	p.A2902T	Uncertain/VUS	0.0493419	0	0	0	0	NA	0	-1	-2.95371	-1	VUS	-3.95397	Likely Benign
BRCA1	c.3359T>A	p.V1120D	Conflicting	0.202752	0	0	0	0	NA	0	0	-3.94106	0	VUS	-3.94104	VUS
BRCA2	c.81A>G	p.I27M	Conflicting	-0.36711	0	0	0	0	NA	0	-1	-2.9244	-1	VUS	-3.92441	Likely Benign
BRCA2	c.9195T>A	p.F3065L	Uncertain/VUS	-0.0614411	0	0	0	0	NA	0	-1	-2.92418	-1	VUS	-3.92419	Likely Benign
BRCA2	c.9171C>G	p.F3057L	Uncertain/VUS	-0.0239307	0	0	0	0	NA	0	-1	-2.92416	-1	VUS	-3.92417	Likely Benign
BRCA2	c.8722G>A	p.V2908M	Uncertain/VUS	-0.0860584	0	0	0	0	NA	0	-1	-2.92387	-1	VUS	-3.92388	Likely Benign
BRCA1	c.2396A>G	p.N799S	Conflicting	-0.284571	0	0	0	0	NA	0	0	-3.91736	0	VUS	-3.91743	VUS
BRCA2	c.6463C>G	p.L2155V	Conflicting	-0.340389	0	0	0	0	NA	0	0	-3.90227	0	VUS	-3.90235	VUS
BRCA2	c.1483G>A	p.A495T	Conflicting	-0.369817	0	0	0	0	NA	0	0	-3.90005	0	VUS	-3.90002	VUS
BRCA2	c.3437A>T	p.E1146V	Conflicting	-0.433749	0	0	0	0	NA	0	0	-3.87123	0	VUS	-3.8712	VUS
BRCA2	c.7178T>C	p.M2393T	Conflicting	-0.341808	0	0	0	0	NA	0	0	-3.87096	0	VUS	-3.87093	VUS
BRCA2	c.9905G>A	p.R3302K	Conflicting	-0.385597	0	0	0	0	NA	0	0	-3.85625	0	VUS	-3.85615	VUS
BRCA1	c.1717T>C	p.S573P	Conflicting	0.252142	0	0	0	0	NA	0	0	-3.84152	0	VUS	-3.84191	VUS
BRCA1	c.4981G>A	p.E1661K	Conflicting	0.157863	0	0	0	0	BS3	-4	0	0.168186	-4	VUS	-3.83183	VUS
BRCA2	c.6424T>C	p.S2142P	Conflicting	-0.0284948	0	0	0	0	NA	0	0	-3.83022	0	VUS	-3.8302	VUS
BRCA2	c.5962G>A	p.V1988I	Conflicting	-0.137265	0	0	0	0	NA	0	0	-3.82763	0	VUS	-3.82772	VUS
BRCA2	c.8215G>A	p.V2739I	Conflicting	-0.25702	0	0	0	0	BS3	-4	-1	1.18781	-5	Likely Benign	-3.81218	VUS
BRCA2	c.1905T>G	p.D635E	Conflicting	-0.291177	0	0	0	0	NA	0	0	-3.79102	0	VUS	-3.791	VUS
BRCA2	c.7049C>T	p.T2350I	Uncertain/VUS	0.00390727	0	0	0	0	NA	0	0	-3.78513	0	VUS	-3.78511	VUS
BRCA2	c.2149T>G	p.C717G	Conflicting	-0.328225	0	0	0	0	NA	0	0	-3.78471	0	VUS	-3.78469	VUS
BRCA2	c.3302A>G	p.H1101R	Conflicting	-0.271436	0	0	0	0	NA	0	0	-3.772	0	VUS	-3.77244	VUS
BRCA1	c.5123C>T	p.A1708V	Conflicting	0.427522	0	0	0	0.1114	None	0	1	-4.77249	1	VUS	-3.77243	VUS
BRCA2	c.5733T>G	p.D1911E	Conflicting	-0.49549	0	0	0	0	NA	0	0	-3.76926	0	VUS	-3.76933	VUS
BRCA2	c.5747A>G	p.H1916R	Conflicting	-0.370105	0	0	0	0	NA	0	0	-3.75704	0	VUS	-3.75712	VUS
BRCA2	c.2077T>C	p.C693R	Conflicting	-0.491463	0	0	0	0	NA	0	0	-3.74753	0	VUS	-3.74754	VUS
BRCA1	c.5125G>A	p.G1709R	Conflicting	0.342453	0	0	0	0	BS3	-4	1	-0.738125	-3	VUS	-3.73805	Likely Benign
BRCA2	c.6115T>A	p.L2039I	Conflicting	-0.530843	0	0	0	0	NA	0	0	-3.68057	0	VUS	-3.6806	VUS
BRCA2	c.2287C>G	p.H763D	Conflicting	-0.231152	0	0	0	0	NA	0	0	-3.67788	0	VUS	-3.67791	VUS
BRCA1	c.1601A>G	p.Q534R	Conflicting	-0.00804613	0	0	0	0	NA	0	0	-3.66269	0	VUS	-3.66269	VUS
BRCA2	c.7651A>C	p.K2551Q	Conflicting	-0.195838	0	0	0	0	NA	0	-1	-2.55544	-1	VUS	-3.55545	Likely Benign
BRCA1	c.670G>A	p.A224T	Uncertain/VUS	0.183223	0.0001	0.0003	0.0338	0.7177	NA	0	1	-4.54816	1	VUS	-3.54818	VUS
BRCA1	c.5441C>A	p.A1814D	Uncertain/VUS	0.293229	0	0	0	0	None	0	1	-4.54625	1	VUS	-3.54627	VUS
BRCA2	c.6847C>G	p.P2283A	Conflicting	0.156912	0	0	0	0	NA	0	0	-3.5316	0	VUS	-3.53163	VUS
BRCA2	c.9031C>G	p.L3011V	Uncertain/VUS	-0.0677431	0	0	0	0	NA	0	-1	-2.48239	-1	VUS	-3.4823	Likely Benign
BRCA2	c.6304G>A	p.V2102I	Conflicting	-0.497031	0	0	0	0	NA	0	0	-3.45256	0	VUS	-3.45257	VUS
BRCA2	c.8117A>G	p.N2706S	Conflicting	-0.357356	0	0	0	0	NA	0	-1	-2.4353	-1	VUS	-3.43513	Likely Benign
BRCA2	c.676A>G	p.T226A	Conflicting	-0.365392	0	0	0	0	NA	0	0	-3.43487	0	VUS	-3.43497	VUS
BRCA2	c.3263C>T	p.P1088L	Conflicting	-0.427457	0	0	0	0	NA	0	0	-3.40856	0	VUS	-3.4087	VUS
BRCA2	c.7434A>C	p.L2478F	Uncertain/VUS	-0.381568	0	0	0.217	0.0375	NA	0	1	-4.39164	1	VUS	-3.39167	VUS
BRCA2	c.8299C>T	p.P2767S	Conflicting	0.214391	0	0	0	0	BS3	-4	0	0.614084	-4	VUS	-3.38586	VUS
BRCA1	c.3990C>G	p.S1330R	Conflicting	-0.113393	0	0	0	0	NA	0	0	-3.3727	0	VUS	-3.37278	VUS
BRCA2	c.2441C>T	p.P814L	Conflicting	-0.456751	0	0	0	0	NA	0	0	-3.3727	0	VUS	-3.37278	VUS
BRCA2	c.6485A>G	p.K2162R	Conflicting	-0.240565	0	0	0	0	NA	0	0	-3.3727	0	VUS	-3.37278	VUS
BRCA2	c.6488A>G	p.Q2163R	Conflicting	-0.165146	0	0	0	0	NA	0	0	-3.3727	0	VUS	-3.37278	VUS
BRCA2	c.6846A>C	p.E2282D	Uncertain/VUS	0.0237515	0	0	0	0	NA	0	0	-3.3727	0	VUS	-3.37278	VUS
BRCA2	c.3052A>C	p.K1018Q	Conflicting	-0.105325	0	0	0	0	NA	0	0	-3.36202	0	VUS	-3.36206	VUS
BRCA2	c.5902T>C	p.S1968P	Conflicting	-0.4004	0	0	0	0	NA	0	0	-3.36202	0	VUS	-3.36206	VUS
BRCA2	c.6071A>G	p.Q2024R	Conflicting	-0.423079	0	0	0	0	NA	0	0	-3.36202	0	VUS	-3.36206	VUS
BRCA2	c.959T>C	p.L320P	Conflicting	-0.217667	0	0	0	0	NA	0	0	-3.36202	0	VUS	-3.36206	VUS
BRCA2	c.9937A>G	p.K3313E	Conflicting	-0.42035	0	0	0	0	NA	0	0	-3.36202	0	VUS	-3.36206	VUS
BRCA1	c.136T>C	p.F46L	Uncertain/VUS	0.153554	0	0	0	0	BS3	-4	0	0.663272	-4	VUS	-3.33671	VUS
BRCA1	c.3625T>G	p.L1209V	Conflicting	0.0373696	0	0	0	0	BS3	-4	0	0.663272	-4	VUS	-3.33671	VUS
BRCA1	c.4565A>G	p.Y1522C	Conflicting	-0.0677481	0	0	0	0	BS3	-4	0	0.663272	-4	VUS	-3.33671	VUS
BRCA1	c.4585A>G	p.I1529V	Conflicting	-0.194141	0	0	0	0	BS3	-4	0	0.663272	-4	VUS	-3.33671	VUS
BRCA1	c.4631C>T	p.P1544L	Conflicting	-0.0746091	0	0	0	0	BS3	-4	0	0.663272	-4	VUS	-3.33671	VUS
BRCA1	c.4935G>C	p.R1645S	Conflicting	-0.0818436	0	0	0	0	BS3	-4	0	0.663272	-4	VUS	-3.33671	VUS
BRCA1	c.5318C>T	p.T1773I	Conflicting	0.17194	0	0	0	0	BS3	-4	0	0.663272	-4	VUS	-3.33671	VUS
BRCA1	c.3511A>G	p.K1171E	Conflicting	-0.0247663	0	0	0	0	NA	0	0	-3.31484	0	VUS	-3.31494	VUS
BRCA1	c.3691T>C	p.F1231L	Conflicting	0.0665332	0	0	0	0	NA	0	0	-3.31484	0	VUS	-3.31494	VUS
BRCA2	c.910G>C	p.E304Q	Uncertain/VUS	-0.291884	0	0	0	0	NA	0	0	-3.30997	0	VUS	-3.30989	VUS
BRCA2	c.665C>T	p.P222L	Uncertain/VUS	-0.253694	0	0	0	0	NA	0	0	-3.30444	0	VUS	-3.30447	VUS
BRCA2	c.6258C>G	p.I2086M	Conflicting	-0.485392	0	0	0	0	NA	0	0	-3.29769	0	VUS	-3.29762	VUS
BRCA2	c.2957A>T	p.N986I	Conflicting	-0.345473	0	0	0	0	BS3	-4	0	0.736892	-4	VUS	-3.26308	VUS
BRCA2	c.2273G>A	p.S758N	Conflicting	-0.440109	0	0	0	0	NA	0	0	-3.24122	0	VUS	-3.24132	VUS
BRCA2	c.9611C>G	p.T3204S	Uncertain/VUS	-0.427707	0	0	0	0	NA	0	0	-3.24122	0	VUS	-3.24132	VUS
BRCA2	c.3211C>T	p.H1071Y	Conflicting	-0.613487	0	0	0	0	NA	0	0	-3.22068	0	VUS	-3.22066	VUS
BRCA1	c.1763_1764delinsTT	NA	Conflicting	NA	0	0	0	0	NA	0	0	-3.2181	0	VUS	-3.21817	VUS
BRCA1	c.5147A>G	p.Y1716C	Conflicting	0.317094	0	0	0	0	BS3	-4	1	-0.214906	-3	VUS	-3.21484	Likely Benign
BRCA2	c.1216G>A	p.A406T	Conflicting	-0.362221	0	0	0	0	NA	0	0	-3.20183	0	VUS	-3.20182	VUS
BRCA2	c.3503T>C	p.M1168T	Conflicting	-0.517412	0	0	0	0	NA	0	0	-3.19241	0	VUS	-3.19251	VUS
BRCA2	c.2396A>G	p.K799R	Conflicting	-0.32225	0	0	0	0	NA	0	0	-3.15574	0	VUS	-3.15575	VUS
BRCA2	c.3894T>G	p.I1298M	Conflicting	-0.421284	0	0	0	0	NA	0	0	-3.14448	0	VUS	-3.14455	VUS
BRCA2	c.4403C>G	p.S1468C	Conflicting	-0.462358	0	0	0	0	NA	0	0	-3.14448	0	VUS	-3.14455	VUS
BRCA2	c.4969A>G	p.N1657D	Conflicting	-0.571684	0	0	0	0	NA	0	0	-3.14448	0	VUS	-3.14455	VUS
BRCA1	c.5343A>C	p.E1781D	Conflicting	0.00681442	0	0	0	0	BS3	-4	-1	1.882	-5	Likely Benign	-3.11646	VUS
BRCA2	c.7263G>C	p.Q2421H	Uncertain/VUS	-0.306472	0	0	0	0	NA	0	0	-3.10681	0	VUS	-3.10721	VUS
BRCA1	c.118G>A	p.D40N	Conflicting	-0.090638	0	0	0	0	BS3	-4	-1	1.90079	-5	Likely Benign	-3.09916	VUS
BRCA1	c.5113C>G	p.L1705V	Conflicting	0.0675154	0	0	0	0	BS3	-4	-1	1.90079	-5	Likely Benign	-3.09916	VUS
BRCA1	c.5341G>A	p.E1781K	Uncertain/VUS	0.125229	0	0	0	0	BS3	-4	-1	1.90079	-5	Likely Benign	-3.09916	VUS
BRCA2	c.8135A>T	p.D2712V	Uncertain/VUS	0.0350841	0	0	0	0	NA	0	-1	-2.08878	-1	VUS	-3.0888	Likely Benign
BRCA1	c.491C>T	p.T164I	Uncertain/VUS	0.137846	0	0	0	0	NA	0	0	-3.07699	0	VUS	-3.07701	VUS
BRCA1	c.2218G>T	p.V740L	Conflicting	-0.242376	0	0	0	0	NA	0	0	-3.07648	0	VUS	-3.07649	VUS
BRCA1	c.2747A>T	p.N916I	Conflicting	-0.174603	0	0	0	0	NA	0	0	-3.07619	0	VUS	-3.0762	VUS
BRCA1	c.2081G>A	p.S694N	Conflicting	-0.216228	0	0	0	0	NA	0	0	-3.07589	0	VUS	-3.07591	VUS
BRCA1	c.2765C>G	p.T922R	Conflicting	-0.140853	0	0	0	0	NA	0	0	-3.07585	0	VUS	-3.07586	VUS
BRCA1	c.2831G>A	p.C944Y	Conflicting	-0.287658	0	0	0	0	NA	0	0	-3.07578	0	VUS	-3.07579	VUS
BRCA1	c.2930C>T	p.P977L	Conflicting	-0.0997494	0	0	0	0	NA	0	0	-3.07578	0	VUS	-3.07579	VUS
BRCA1	c.3411G>A	p.M1137I	Conflicting	-0.216437	0	0	0	0	NA	0	0	-3.07567	0	VUS	-3.07568	VUS
BRCA2	c.7795G>A	p.E2599K	Conflicting	0.252084	0	0	0	0	NA	0	0	-3.03256	0	VUS	-3.03279	VUS
BRCA1	c.1253A>C	p.E418A	Conflicting	-0.0340077	0	0	0	0	NA	0	0	-3.03075	0	VUS	-3.03102	VUS
BRCA2	c.3515C>G	p.S1172W	Conflicting	-0.228647	0	0	0	0	NA	0	0	-3.01286	0	VUS	-3.0129	VUS
BRCA2	c.9311A>G	p.K3104R	Uncertain/VUS	-0.0832511	0	0	0	0	NA	0	-1	-2.00701	-1	VUS	-3.00709	Likely Benign
BRCA2	c.8762T>C	p.F2921S	Uncertain/VUS	0.0412403	0	0	0	0	NA	0	-1	-2.00437	-1	VUS	-3.00442	Likely Benign
BRCA2	c.8813A>G	p.D2938G	Uncertain/VUS	-0.0417749	0	0	0	0	NA	0	-1	-2.00437	-1	VUS	-3.00442	Likely Benign
BRCA2	c.9337A>G	p.I3113V	Uncertain/VUS	-0.110103	0	0	0	0	NA	0	-1	-2.00437	-1	VUS	-3.00442	Likely Benign
BRCA2	c.967G>A	p.V323I	Conflicting	-0.509997	0	0	0	0	NA	0	0	-2.99397	0	VUS	-2.99398	VUS
BRCA2	c.2683G>A	p.A895T	Conflicting	-0.562555	0	0	0	0	NA	0	0	-2.97751	0	VUS	-2.97752	VUS
BRCA2	c.4165T>G	p.F1389V	Conflicting	-0.332234	0	0	0	0	NA	0	0	-2.95599	0	VUS	-2.956	VUS
BRCA2	c.3343T>C	p.S1115P	Conflicting	-0.0560896	0	0	0	0	NA	0	0	-2.95334	0	VUS	-2.95335	VUS
BRCA2	c.1822G>A	p.D608N	Conflicting	-0.485411	0	0	0	0	NA	0	0	-2.94565	0	VUS	-2.94567	VUS
BRCA2	c.1291A>C	p.T431P	Conflicting	-0.34536	0	0	0	0	NA	0	0	-2.93724	0	VUS	-2.93725	VUS
BRCA2	c.5202A>C	p.E1734D	Conflicting	-0.44078	0	0	0	0	NA	0	0	-2.934	0	VUS	-2.93401	VUS
BRCA2	c.416T>C	p.L139P	Conflicting	-0.279847	0	0	0	0	NA	0	0	-2.92907	0	VUS	-2.92908	VUS
BRCA2	c.4613C>T	p.S1538F	Conflicting	0.0766829	0	0	0	0	NA	0	0	-2.92547	0	VUS	-2.92548	VUS
BRCA2	c.2980G>A	p.A994T	Conflicting	-0.561089	0	0	0	0	NA	0	0	-2.92525	0	VUS	-2.92526	VUS
BRCA2	c.5487G>T	p.L1829F	Conflicting	-0.343004	0	0	0	0	NA	0	0	-2.92525	0	VUS	-2.92526	VUS
BRCA2	c.4472T>C	p.L1491P	Conflicting	-0.280797	0	0	0	0	NA	0	0	-2.92496	0	VUS	-2.92497	VUS
BRCA2	c.5867A>T	p.D1956V	Conflicting	-0.269303	0	0	0	0	NA	0	0	-2.92494	0	VUS	-2.92495	VUS
BRCA2	c.4703A>G	p.K1568R	Conflicting	-0.471366	0	0	0	0	NA	0	0	-2.9246	0	VUS	-2.92461	VUS
BRCA2	c.7039C>G	p.P2347A	Conflicting	-0.0777425	0	0	0	0	NA	0	0	-2.9246	0	VUS	-2.92461	VUS
BRCA2	c.10238C>A	p.T3413K	Conflicting	-0.60181	0	0	0	0	NA	0	0	-2.92449	0	VUS	-2.9245	VUS
BRCA2	c.10204G>A	p.E3402K	Uncertain/VUS	-0.514565	0	0	0	0	NA	0	0	-2.92445	0	VUS	-2.92446	VUS
BRCA2	c.2183A>C	p.D728A	Conflicting	-0.327497	0	0	0	0	NA	0	0	-2.92416	0	VUS	-2.92417	VUS
BRCA2	c.269T>C	p.L90P	Uncertain/VUS	-0.368719	0	0	0	0	NA	0	0	-2.92405	0	VUS	-2.92406	VUS
BRCA2	c.9816T>G	p.D3272E	Uncertain/VUS	-0.334009	0	0	0	0	NA	0	0	-2.92391	0	VUS	-2.92392	VUS
BRCA2	c.7006C>T	p.R2336C	Conflicting	-0.332708	0	0	0	0	NA	0	0	-2.91187	0	VUS	-2.91191	VUS
BRCA2	c.7612A>G	p.K2538E	Uncertain/VUS	-0.189307	0	0	0	0	NA	0	-1	-1.91028	-1	VUS	-2.91032	Likely Benign
BRCA2	c.4672A>C	p.S1558R	Conflicting	-0.318686	0	0	0	0	NA	0	0	-2.90263	0	VUS	-2.9026	VUS
BRCA1	c.3305A>G	p.N1102S	Conflicting	-0.260143	0	0	0	0	NA	0	0	-2.89682	0	VUS	-2.89667	VUS
BRCA2	c.6469C>G	p.Q2157E	Conflicting	-0.243941	0	0	0	0	NA	0	0	-2.88316	0	VUS	-2.88318	VUS
BRCA1	c.1234G>A	p.V412I	Conflicting	-0.138045	0	0	0	0	BS3	-4	0	1.18262	-4	VUS	-2.8173	VUS
BRCA2	c.7493A>C	p.K2498T	Uncertain/VUS	0.0843154	0	0	0	0	NA	0	-1	-1.79906	-1	VUS	-2.79898	Likely Benign
BRCA1	c.4649C>T	p.T1550I	Uncertain/VUS	-0.0682382	0	0	0	0	None	0	0	-2.7755	0	VUS	-2.77551	VUS
BRCA1	c.3629A>G	p.E1210G	Conflicting	-0.0110411	0	0	0	0	NA	0	0	-2.73862	0	VUS	-2.73867	VUS
BRCA1	c.3649T>C	p.S1217P	Conflicting	-0.108855	0	0	0	0	NA	0	0	-2.73477	0	VUS	-2.73465	VUS
BRCA2	c.3808G>A	p.V1270I	Conflicting	-0.405342	0	0	0	0	NA	0	0	-2.73329	0	VUS	-2.73351	VUS
BRCA2	c.9662A>C	p.N3221T	Uncertain/VUS	-0.510761	0	0	0	0	NA	0	0	-2.68225	0	VUS	-2.68217	VUS
BRCA2	c.2363G>A	p.G788D	Conflicting	-0.38029	0	0	0	0	NA	0	0	-2.67969	0	VUS	-2.67961	VUS
BRCA1	c.1733C>A	p.S578Y	Conflicting	0.0348719	0	0	0	0	NA	0	0	-2.66865	0	VUS	-2.66859	VUS
BRCA1	c.380G>A	p.S127N	Uncertain/VUS	0.181335	0	0	0	0	NA	0	0	-2.66601	0	VUS	-2.66597	VUS
BRCA1	c.1448T>C	p.I483T	Conflicting	0.0302905	0	0	0	0	NA	0	0	-2.66341	0	VUS	-2.66339	VUS
BRCA1	c.3655G>A	p.E1219K	Conflicting	0.0626355	0	0	0	0	NA	0	0	-2.6632	0	VUS	-2.66318	VUS
BRCA2	c.1127T>C	p.F376S	Conflicting	-0.300147	0	0	0	0	NA	0	0	-2.66158	0	VUS	-2.66163	VUS
BRCA2	c.6728C>G	p.S2243C	Conflicting	-0.0388043	0	0	0	0	NA	0	0	-2.66158	0	VUS	-2.66163	VUS
BRCA2	c.6170G>A	p.G2057E	Conflicting	0.223513	0	0	0	0	BS3	-4	0	1.3423	-4	VUS	-2.65763	VUS
BRCA1	c.1134C>A	p.S378R	Conflicting	0.426172	0	0	0	0	NA	0	0	-2.65022	0	VUS	-2.65028	VUS
BRCA2	c.6837A>T	p.L2279F	Conflicting	-0.254668	0	0	0	0	NA	0	0	-2.64981	0	VUS	-2.64992	VUS
BRCA2	c.9616C>G	p.Q3206E	Conflicting	-0.337731	0	0	0	0	NA	0	0	-2.58883	0	VUS	-2.58879	VUS
BRCA2	c.520C>T	p.R174C	Uncertain/VUS	-0.338832	0.0001	0.274	0	0	NA	0	1	-3.58622	1	VUS	-2.58612	VUS
BRCA2	c.2389A>G	p.K797E	Conflicting	-0.417139	0	0	0	0	NA	0	0	-2.55569	0	VUS	-2.5557	VUS
BRCA1	c.3424G>C	p.A1142P	Conflicting	-0.232052	0	0	0	0	NA	0	0	-2.55268	0	VUS	-2.55259	VUS
BRCA1	c.3762G>T	p.K1254N	Conflicting	-0.265175	0	0	0	0	NA	0	0	-2.55259	0	VUS	-2.55249	VUS
BRCA2	c.6329A>C	p.D2110A	Conflicting	-0.464125	0	0	0	0	NA	0	0	-2.44504	0	VUS	-2.44501	VUS
BRCA1	c.4339C>A	p.Q1447K	Uncertain/VUS	-0.120168	0	0	0	0	NA	0	0	-2.44222	0	VUS	-2.44224	VUS
BRCA2	c.742G>A	p.A248T	Conflicting	-0.182055	0	0	0	0	NA	0	0	-2.4393	0	VUS	-2.43928	VUS
BRCA2	c.3595G>A	p.D1199N	Conflicting	-0.647792	0	0	0	0	NA	0	0	-2.43182	0	VUS	-2.43226	VUS
BRCA1	c.889A>G	p.M297V	Conflicting	0.0728155	0	0	0	0	NA	0	0	-2.43169	0	VUS	-2.4316	VUS
BRCA2	c.5900A>G	p.K1967R	Conflicting	-0.50629	0	0	0	0	NA	0	0	-2.42824	0	VUS	-2.42825	VUS
BRCA2	c.3329A>T	p.E1110V	Conflicting	0.115067	0	0	0	0	NA	0	0	-2.41631	0	VUS	-2.41634	VUS
BRCA2	c.2035A>T	p.N679Y	Conflicting	-0.15683	0	0	0	0	NA	0	0	-2.40786	0	VUS	-2.40782	VUS
BRCA2	c.6779A>G	p.E2260G	Conflicting	-0.126871	0	0	0	0	NA	0	0	-2.39723	0	VUS	-2.39713	VUS
BRCA2	c.1966A>G	p.T656A	Conflicting	-0.61943	0	0	0	0	NA	0	0	-2.36417	0	VUS	-2.36339	VUS
BRCA2	c.2152G>A	p.E718K	Conflicting	-0.362698	0	0	0	0	NA	0	0	-2.33962	0	VUS	-2.33962	VUS
BRCA1	c.184C>T	p.P62S	Uncertain/VUS	0.467512	0	0	0	0	BS3	-4	1	0.663272	-3	VUS	-2.33671	VUS
BRCA2	c.6734T>A	p.L2245Q	Conflicting	-0.287349	0	0	0	0	NA	0	0	-2.32354	0	VUS	-2.32373	VUS
BRCA2	c.4715C>G	p.A1572G	Conflicting	-0.53673	0	0	0	0	NA	0	0	-2.3192	0	VUS	-2.31916	VUS
BRCA2	c.7244A>G	p.H2415R	Uncertain/VUS	-0.0210029	0	0	0	0	NA	0	0	-2.29656	0	VUS	-2.29684	VUS
BRCA1	c.1202G>C	p.G401A	Conflicting	-0.0658169	0	0	0	0	NA	0	0	-2.28124	0	VUS	-2.28133	VUS
BRCA2	c.8007A>T	p.R2669S	Conflicting	0.311053	0	0	0	0	BS3	-4	1	0.736892	-3	VUS	-2.26308	VUS
BRCA2	c.7783G>T	p.A2595S	Uncertain/VUS	0.0532216	0	0	0	0	NA	0	-1	-1.25676	-1	VUS	-2.25697	Likely Benign
BRCA1	c.4258C>G	p.Q1420E	Uncertain/VUS	-0.179017	0	0	0	0	NA	0	-1	-1.2161	-1	VUS	-2.21618	Likely Benign
BRCA2	c.8036A>G	p.D2679G	Conflicting	0.447987	0	0	0	0	BS3	-4	1	0.827149	-3	VUS	-2.17277	VUS
BRCA2	c.6829C>T	p.L2277F	Conflicting	-0.298654	0	0	0	0	NA	0	0	-2.16784	0	VUS	-2.16803	VUS
BRCA2	c.9649A>C	p.M3217L	Uncertain/VUS	-0.417889	0	0	0	0	NA	0	0	-2.1423	0	VUS	-2.14238	VUS
BRCA2	c.3664G>T	p.A1222S	Conflicting	0.00878514	0	0	0	0	NA	0	0	-2.11607	0	VUS	-2.11614	VUS
BRCA2	c.5344C>G	p.Q1782E	Conflicting	-0.611227	0	0	0	0	NA	0	0	-2.11607	0	VUS	-2.11614	VUS
BRCA2	c.4715C>T	p.A1572V	Conflicting	-0.59599	0	0	0	0	NA	0	0	-2.08941	0	VUS	-2.08957	VUS
BRCA2	c.2855C>T	p.A952V	Conflicting	-0.443731	0	0	0	0	NA	0	0	-2.07649	0	VUS	-2.07637	VUS
BRCA2	c.3443A>G	p.Q1148R	Conflicting	-0.207622	0	0	0	0	NA	0	0	-2.07204	0	VUS	-2.072	VUS
BRCA1	c.2456C>G	p.S819C	Conflicting	0.018893	0	0	0	0	NA	0	0	-2.04914	0	VUS	-2.04911	VUS
BRCA2	c.9477C>A	p.F3159L	Conflicting	-0.0158869	0	0	0	0	NA	0	-1	-1.04736	-1	VUS	-2.04731	Likely Benign
BRCA2	c.3446T>C	p.M1149T	Conflicting	-0.330992	0	0	0	0	NA	0	0	-2.00701	0	VUS	-2.00709	VUS
BRCA2	c.5839C>T	p.P1947S	Conflicting	-0.504188	0	0	0	0	NA	0	0	-2.00701	0	VUS	-2.00709	VUS
BRCA2	c.6020C>A	p.T2007N	Conflicting	-0.452219	0	0	0	0	NA	0	0	-2.00701	0	VUS	-2.00709	VUS
BRCA1	c.2182A>G	p.R728G	Conflicting	-0.186584	0	0	0	0	NA	0	0	-2.00437	0	VUS	-2.00442	VUS
BRCA1	c.2209A>G	p.T737A	Conflicting	-0.0997727	0	0	0	0	NA	0	0	-2.00437	0	VUS	-2.00442	VUS
BRCA1	c.2531G>A	p.S844N	Conflicting	-0.238953	0	0	0	0	NA	0	0	-2.00437	0	VUS	-2.00442	VUS
BRCA1	c.381T>G	p.S127R	Uncertain/VUS	0.459497	0	0	0	0	NA	0	0	-2.00437	0	VUS	-2.00442	VUS
BRCA1	c.4735C>T	p.P1579S	Uncertain/VUS	-0.0865991	0	0	0	0	NA	0	0	-2.00437	0	VUS	-2.00442	VUS
BRCA2	c.1457A>G	p.Q486R	Conflicting	-0.366533	0	0	0	0	NA	0	0	-2.00437	0	VUS	-2.00442	VUS
BRCA2	c.3242G>A	p.C1081Y	Conflicting	-0.416451	0	0	0	0	NA	0	0	-2.00437	0	VUS	-2.00442	VUS
BRCA2	c.4274A>G	p.D1425G	Conflicting	-0.283429	0	0	0	0	NA	0	0	-2.00437	0	VUS	-2.00442	VUS
BRCA2	c.4355A>G	p.Q1452R	Conflicting	-0.284765	0	0	0	0	NA	0	0	-2.00437	0	VUS	-2.00442	VUS
BRCA2	c.4358A>G	p.K1453R	Conflicting	-0.212634	0	0	0	0	NA	0	0	-2.00437	0	VUS	-2.00442	VUS
BRCA2	c.4367A>G	p.E1456G	Conflicting	-0.266668	0	0	0	0	NA	0	0	-2.00437	0	VUS	-2.00442	VUS
BRCA2	c.5285A>C	p.Y1762S	Conflicting	-0.34389	0	0	0	0	NA	0	0	-2.00437	0	VUS	-2.00442	VUS
BRCA2	c.8079A>G	p.I2693M	Uncertain/VUS	-0.0255241	0	0	0	0	NA	0	-1	-0.989108	-1	VUS	-1.989	Likely Benign
BRCA2	c.3859A>T	p.N1287Y	Conflicting	-0.292588	0	0	0	0	NA	0	0	-1.9865	0	VUS	-1.98649	VUS
BRCA1	c.3584A>G	p.H1195R	Conflicting	-0.071934	0	0	0	0	NA	0	0	-1.98402	0	VUS	-1.984	VUS
BRCA2	c.2148G>C	p.Q716H	Conflicting	-0.530393	0	0	0	0	NA	0	0	-1.91644	0	VUS	-1.91642	VUS
BRCA1	c.3247A>G	p.M1083V	Conflicting	-0.384303	0	0	0	0	NA	0	0	-1.9152	0	VUS	-1.91524	VUS
BRCA2	c.10040T>C	p.I3347T	Uncertain/VUS	-0.316792	0	0	0	0	NA	0	0	-1.91028	0	VUS	-1.91032	VUS
BRCA1	c.2960A>G	p.K987R	Conflicting	-0.389051	0	0	0	0	NA	0	0	-1.83858	0	VUS	-1.83891	VUS
BRCA1	c.742A>C	p.T248P	Conflicting	0.064827	0	0	0	0	NA	0	0	-1.8029	0	VUS	-1.8029	VUS
BRCA1	c.3572G>A	p.S1191N	Conflicting	-0.123233	0	0	0	0	NA	0	0	-1.79933	0	VUS	-1.79932	VUS
BRCA2	c.3254A>G	p.H1085R	Conflicting	-0.305883	0	0	0	0	NA	0	0	-1.76903	0	VUS	-1.76903	VUS
BRCA2	c.6443C>T	p.S2148F	Conflicting	-0.137442	0	0	0	0	NA	0	0	-1.76264	0	VUS	-1.76261	VUS
BRCA2	c.1127T>G	p.F376C	Conflicting	-0.29009	0	0	0	0	NA	0	0	-1.75414	0	VUS	-1.75413	VUS
BRCA2	c.5492T>C	p.I1831T	Conflicting	-0.341924	0	0	0	0	NA	0	0	-1.75257	0	VUS	-1.75273	VUS
BRCA2	c.3101T>C	p.I1034T	Conflicting	0.233375	0	0	0	0	NA	0	0	-1.73781	0	VUS	-1.73776	VUS
BRCA2	c.6722C>T	p.T2241I	Conflicting	-0.0791933	0	0	0	0	NA	0	0	-1.71253	0	VUS	-1.7125	VUS
BRCA2	c.6014A>T	p.D2005V	Conflicting	-0.0823726	0	0	0	0	NA	0	0	-1.71231	0	VUS	-1.71228	VUS
BRCA2	c.7226C>T	p.P2409L	Uncertain/VUS	0.073819	0	0	0	0	NA	0	0	-1.71201	0	VUS	-1.71198	VUS
BRCA2	c.9763G>A	p.G3255R	Uncertain/VUS	-0.266139	0	0	0	0	NA	0	0	-1.71164	0	VUS	-1.71161	VUS
BRCA2	c.5049G>C	p.Q1683H	Conflicting	-0.186356	0	0	0	0	NA	0	0	-1.69112	0	VUS	-1.69135	VUS
BRCA2	c.1022G>T	p.C341F	Conflicting	-0.401377	0	0	0	0	NA	0	0	-1.67176	0	VUS	-1.67175	VUS
BRCA1	c.22G>A	p.V8I	Conflicting	-0.217089	0	0	0	0	BS3	-4	-1	3.33063	-5	Likely Benign	-1.66929	VUS
BRCA1	c.982T>C	p.C328R	Conflicting	0.0192504	0	0	0	0	NA	0	0	-1.66544	0	VUS	-1.66567	VUS
BRCA2	c.5261A>G	p.D1754G	Conflicting	-0.366408	0	0	0	0	NA	0	0	-1.65556	0	VUS	-1.65555	VUS
BRCA2	c.6713A>G	p.D2238G	Conflicting	-0.300624	0	0	0	0	NA	0	0	-1.65325	0	VUS	-1.65324	VUS
BRCA2	c.5903C>T	p.S1968L	Conflicting	-0.504143	0	0	0	0	NA	0	0	-1.65284	0	VUS	-1.65284	VUS
BRCA2	c.7252A>G	p.R2418G	Conflicting	-0.0830304	0	0	0	0	None	0	0	-1.65254	0	VUS	-1.65253	VUS
BRCA1	c.1922T>C	p.I641T	Conflicting	0.282051	0	0	0	0	NA	0	0	-1.58524	0	VUS	-1.5851	VUS
BRCA1	c.1075C>T	p.P359S	Conflicting	-0.0855169	0	0	0	0	NA	0	0	-1.58431	0	VUS	-1.58446	VUS
BRCA2	c.5677T>G	p.C1893G	Conflicting	-0.327652	0	0	0	0	NA	0	0	-1.55918	0	VUS	-1.55943	VUS
BRCA2	c.7912T>C	p.F2638L	Uncertain/VUS	0.165559	0	0	0	0	NA	0	-1	-0.485843	-1	VUS	-1.48581	Likely Benign
BRCA2	c.1246A>G	p.I416V	Conflicting	-0.4492	0	0	0	0	NA	0	0	-1.48339	0	VUS	-1.48339	VUS
BRCA2	c.710A>T	p.D237V	Uncertain/VUS	-0.191605	0	0	0	0	NA	0	0	-1.43268	0	VUS	-1.43285	VUS
BRCA2	c.914A>G	p.E305G	Uncertain/VUS	-0.315992	0	0	0	0	NA	0	0	-1.43245	0	VUS	-1.43261	VUS
BRCA2	c.5411T>C	p.V1804A	Conflicting	-0.354437	0	0	0	0	NA	0	0	-1.43223	0	VUS	-1.43239	VUS
BRCA2	c.7900A>G	p.M2634V	Uncertain/VUS	0.195502	0	0	0	0	NA	0	0	-1.4322	0	VUS	-1.43237	VUS
BRCA1	c.3857G>T	p.S1286I	Conflicting	0.112307	0	0	0	0	NA	0	0	-1.43218	0	VUS	-1.43235	VUS
BRCA2	c.3763G>A	p.V1255I	Conflicting	-0.454411	0	0	0	0	NA	0	0	-1.4318	0	VUS	-1.43197	VUS
BRCA2	c.3154G>A	p.A1052T	Conflicting	-0.549075	0	0	0	0	NA	0	0	-1.43169	0	VUS	-1.43186	VUS
BRCA2	c.5479A>G	p.I1827V	Conflicting	-0.354958	0	0	0	0	NA	0	0	-1.42871	0	VUS	-1.42863	VUS
BRCA2	c.4343A>T	p.N1448I	Conflicting	-0.141439	0	0	0	0	NA	0	0	-1.42615	0	VUS	-1.42586	VUS
BRCA1	c.2123C>T	p.S708F	Conflicting	-0.362176	0	0	0	0	NA	0	0	-1.40414	0	VUS	-1.40431	VUS
BRCA2	c.9605C>T	p.P3202L	Conflicting	-0.533538	0	0	0	0	NA	0	0	-1.37765	0	VUS	-1.37763	VUS
BRCA2	c.8687G>A	p.R2896H	Conflicting	-0.390107	0	0	0	0	NA	0	-1	-0.368958	-1	VUS	-1.36861	Likely Benign
BRCA1	c.3179A>C	p.E1060A	Conflicting	0.0450962	0	0	0	0	BS3	-4	0	2.65699	-4	VUS	-1.34287	VUS
BRCA2	c.7924T>C	p.F2642L	Conflicting	0.0671774	0	0	0	0	NA	0	-1	-0.333492	-1	VUS	-1.3335	Likely Benign
BRCA1	c.766A>T	p.R256W	Conflicting	0.243031	0	0	0	0	NA	0	0	-1.29807	0	VUS	-1.29801	VUS
BRCA1	c.4111G>C	p.G1371R	Uncertain/VUS	0.156531	0	0	0	0	NA	0	0	-1.28705	0	VUS	-1.28699	VUS
BRCA1	c.3722C>A	p.S1241Y	Conflicting	-0.0732684	0	0	0	0	NA	0	0	-1.27972	0	VUS	-1.27966	VUS
BRCA2	c.5612G>A	p.S1871N	Conflicting	-0.359313	0	0	0	0	NA	0	0	-1.26748	0	VUS	-1.26751	VUS
BRCA2	c.7739A>G	p.Q2580R	Uncertain/VUS	-0.057508	0	0	0	0	NA	0	-1	-0.259664	-1	VUS	-1.25972	Likely Benign
BRCA2	c.4574A>G	p.H1525R	Conflicting	-0.0709695	0	0	0	0	NA	0	0	-1.23618	0	VUS	-1.23612	VUS
BRCA1	c.2905A>G	p.N969D	Conflicting	-0.313998	0	0	0	0	NA	0	0	-1.1939	0	VUS	-1.19385	VUS
BRCA2	c.679G>A	p.A227T	Uncertain/VUS	-0.301353	0	0	0	0	NA	0	0	-1.16817	0	VUS	-1.16811	VUS
BRCA1	c.1450G>A	p.G484R	Conflicting	0.0588835	0	0	0	0	NA	0	0	-1.15032	0	VUS	-1.15021	VUS
BRCA2	c.6467C>T	p.S2156F	Conflicting	-0.122168	0	0	0	0	NA	0	0	-1.14482	0	VUS	-1.14477	VUS
BRCA2	c.4423A>G	p.M1475V	Conflicting	-0.473601	0	0	0	0	NA	0	0	-1.13923	0	VUS	-1.13932	VUS
BRCA2	c.2661G>C	p.E887D	Conflicting	-0.209128	0	0	0	0	NA	0	0	-1.13919	0	VUS	-1.13927	VUS
BRCA2	c.5624A>G	p.K1875R	Conflicting	-0.23939	0	0	0	0	NA	0	0	-1.13907	0	VUS	-1.13916	VUS
BRCA2	c.1820A>G	p.K607R	Conflicting	-0.465307	0	0	0	0	NA	0	0	-1.13876	0	VUS	-1.13884	VUS
BRCA2	c.9149A>T	p.Q3050L	Uncertain/VUS	-0.0617907	0	0	0	0	NA	0	-1	-0.137863	-1	VUS	-1.1378	Likely Benign
BRCA2	c.619A>G	p.T207A	Uncertain/VUS	-0.183131	0	0	0	0	NA	0	0	-1.13326	0	VUS	-1.1332	VUS
BRCA2	c.7786G>A	p.G2596R	Conflicting	0.454162	0	0	0	0	PS3	4	1	-6.06858	5	VUS	-1.06876	VUS
BRCA2	c.7661G>A	p.S2554N	Uncertain/VUS	-0.00540989	0	0	0	0	NA	0	-1	-0.0518047	-1	VUS	-1.05175	Likely Benign
BRCA2	c.7819A>G	p.T2607A	Uncertain/VUS	0.175714	0	0	0	0	NA	0	-1	-0.0518047	-1	VUS	-1.05175	Likely Benign
BRCA2	c.8146G>C	p.V2716L	Uncertain/VUS	-0.152361	0	0	0	0	NA	0	-1	-0.0518047	-1	VUS	-1.05175	Likely Benign
BRCA2	c.8305G>C	p.E2769Q	Conflicting	0.170081	0	0	0	0	NA	0	-1	-0.0518047	-1	VUS	-1.05175	Likely Benign
BRCA1	c.4084G>T	p.D1362Y	Conflicting	-0.0150411	0	0	0.0016	0.2752	NA	0	1	-2.04954	1	VUS	-1.04951	VUS
BRCA2	c.6347A>T	p.H2116L	Conflicting	-0.308701	0	0	0	0	NA	0	0	-1.0401	0	VUS	-1.04029	VUS
BRCA2	c.5396C>T	p.A1799V	Conflicting	-0.545031	0	0	0	0	NA	0	0	-1.03856	0	VUS	-1.03843	VUS
BRCA2	c.2014A>G	p.R672G	Conflicting	-0.321669	0	0	0	0	NA	0	0	-1.01728	0	VUS	-1.01756	VUS
BRCA1	c.4265G>A	p.G1422E	Uncertain/VUS	-0.212567	0	0	0	0	NA	0	-1	-0.00551935	-1	VUS	-1.00555	Likely Benign
BRCA1	c.4172T>C	p.I1391T	Uncertain/VUS	0.458553	0	0	0	0	NA	0	1	-2.00437	1	VUS	-1.00442	VUS
BRCA2	c.6956G>C	p.R2319T	Uncertain/VUS	0.0369995	0	0	0	0	NA	0	0	-1.00265	0	VUS	-1.00254	VUS
BRCA2	c.4120A>G	p.K1374E	Conflicting	-0.38517	0	0	0	0	NA	0	0	-0.995818	0	VUS	-0.995707	VUS
BRCA2	c.6567C>A	p.N2189K	Conflicting	-0.236967	0	0	0	0	NA	0	0	-0.990546	0	VUS	-0.990546	VUS
BRCA2	c.8188G>T	p.A2730S	Uncertain/VUS	0.0987331	0	0	0	0	NA	0	-1	0.0373916	-1	VUS	-0.962643	VUS
BRCA1	c.5269G>C	p.D1757H	Conflicting	0.0106915	0	0	0	0	BS3	-4	-1	4.03985	-5	Likely Benign	-0.96001	VUS
BRCA1	c.5327C>T	p.P1776L	Conflicting	0.264942	0	0	0	0	BS3	-4	0	3.05101	-4	VUS	-0.948918	VUS
BRCA2	c.6626T>C	p.I2209T	Conflicting	-0.397319	0	0	0	0	NA	0	0	-0.912852	0	VUS	-0.912965	VUS
BRCA1	c.3249G>A	p.M1083I	Conflicting	-0.344899	0	0	0	0	NA	0	0	-0.911985	0	VUS	-0.912099	VUS
BRCA2	c.10232C>G	p.T3411R	Conflicting	-0.449057	0	0	0	0	NA	0	0	-0.887287	0	VUS	-0.887171	VUS
BRCA2	c.6560C>T	p.P2187L	Conflicting	-0.215038	0	0	0	0	NA	0	0	-0.832984	0	VUS	-0.833092	VUS
BRCA2	c.2492T>C	p.V831A	Conflicting	-0.444496	0	0	0	0	NA	0	0	-0.826769	0	VUS	-0.826895	VUS
BRCA2	c.9718G>A	p.V3240I	Conflicting	-0.465304	0	0	0	0	NA	0	0	-0.820314	0	VUS	-0.820292	VUS
BRCA2	c.41T>A	p.I14N	Uncertain/VUS	-0.318894	0	0	0	0	NA	0	-1	0.222255	-1	VUS	-0.777709	VUS
BRCA2	c.3905C>T	p.T1302I	Conflicting	-0.394112	0	0	0	0	NA	0	0	-0.767094	0	VUS	-0.767067	VUS
BRCA1	c.4952C>T	p.S1651F	Uncertain/VUS	0.375005	0	0	0	0	None	0	1	-1.69109	1	VUS	-0.691317	VUS
BRCA2	c.8169T>A	p.D2723E	Conflicting	0.422084	0	0	0	0	PS3	4	1	-5.68192	5	VUS	-0.682006	VUS
BRCA2	c.8732C>G	p.A2911G	Uncertain/VUS	-0.132153	0	0	0	0	NA	0	-1	0.328918	-1	VUS	-0.671062	VUS
BRCA1	c.1775G>A	p.S592N	Conflicting	-0.193219	0	0	0	0	NA	0	0	-0.628568	0	VUS	-0.628539	VUS
BRCA2	c.5020A>G	p.S1674G	Conflicting	-0.41885	0	0	0	0	NA	0	0	-0.606539	0	VUS	-0.606511	VUS
BRCA1	c.954T>A	p.H318Q	Conflicting	0.0426642	0	0	0	0	NA	0	0	-0.586415	0	VUS	-0.586405	VUS
BRCA2	c.2918C>T	p.S973L	Conflicting	-0.193477	0	0	0	0	NA	0	0	-0.533805	0	VUS	-0.533844	VUS
BRCA2	c.6863A>T	p.N2288I	Conflicting	-0.12052	0	0	0	0	NA	0	0	-0.506867	0	VUS	-0.506837	VUS
BRCA2	c.6888A>G	p.I2296M	Uncertain/VUS	-0.0991993	0	0	0	0	NA	0	0	-0.501948	0	VUS	-0.501918	VUS
BRCA2	c.2522G>A	p.R841K	Conflicting	-0.57347	0	0	0	0	NA	0	0	-0.496176	0	VUS	-0.496146	VUS
BRCA2	c.10171A>G	p.I3391V	Conflicting	-0.787565	0	0	0	0	NA	0	0	-0.4859	0	VUS	-0.48587	VUS
BRCA2	c.10030C>G	p.L3344V	Uncertain/VUS	-0.362158	0	0	0	0	NA	0	0	-0.485843	0	VUS	-0.485813	VUS
BRCA2	c.2654A>T	p.D885V	Conflicting	-0.149377	0	0	0	0	NA	0	0	-0.482322	0	VUS	-0.482411	VUS
BRCA2	c.3102T>G	p.I1034M	Uncertain/VUS	0.0416616	0	0	0	0	NA	0	0	-0.482106	0	VUS	-0.482195	VUS
BRCA2	c.1258G>A	p.D420N	Uncertain/VUS	-0.501799	0	0	0	0	NA	0	0	-0.482001	0	VUS	-0.48209	VUS
BRCA2	c.1313A>G	p.D438G	Conflicting	-0.417033	0	0	0	0	NA	0	0	-0.482001	0	VUS	-0.48209	VUS
BRCA2	c.674C>T	p.T225I	Uncertain/VUS	-0.288991	0	0	0	0	NA	0	0	-0.481981	0	VUS	-0.482071	VUS
BRCA1	c.3510T>G	p.I1170M	Conflicting	-0.0249277	0	0	0	0	NA	0	0	-0.48198	0	VUS	-0.482069	VUS
BRCA1	c.5300G>C	p.C1767S	Uncertain/VUS	0.228775	0	0	0	0	None	0	0	-0.48198	0	VUS	-0.482069	VUS
BRCA2	c.2102T>C	p.F701S	Conflicting	-0.248654	0	0	0	0	NA	0	0	-0.481959	0	VUS	-0.482048	VUS
BRCA2	c.2689G>C	p.E897Q	Conflicting	-0.169499	0	0	0	0	NA	0	0	-0.481959	0	VUS	-0.482048	VUS
BRCA2	c.2986C>G	p.L996V	Conflicting	-0.513453	0	0	0	0	NA	0	0	-0.481959	0	VUS	-0.482048	VUS
BRCA2	c.3521G>A	p.G1174D	Conflicting	-0.4857	0	0	0	0	NA	0	0	-0.481959	0	VUS	-0.482048	VUS
BRCA2	c.5835A>G	p.I1945M	Conflicting	-0.600329	0	0	0	0	NA	0	0	-0.481959	0	VUS	-0.482048	VUS
BRCA1	c.1423A>T	p.S475C	Conflicting	0.155038	0	0	0	0	NA	0	0	-0.481938	0	VUS	-0.482027	VUS
BRCA1	c.2140A>G	p.N714D	Conflicting	-0.212621	0	0	0	0	NA	0	0	-0.481938	0	VUS	-0.482027	VUS
BRCA1	c.2346T>A	p.S782R	Conflicting	0.184162	0	0	0	0	NA	0	0	-0.481938	0	VUS	-0.482027	VUS
BRCA2	c.919A>G	p.S307G	Conflicting	-0.321294	0	0	0	0	NA	0	0	-0.481876	0	VUS	-0.481966	VUS
BRCA2	c.9956C>A	p.S3319Y	Uncertain/VUS	-0.461571	0	0	0	0	NA	0	0	-0.481862	0	VUS	-0.481951	VUS
BRCA2	c.886T>C	p.Y296H	Conflicting	-0.539178	0	0	0	0	NA	0	0	-0.481674	0	VUS	-0.481763	VUS
BRCA2	c.398C>T	p.P133L	Uncertain/VUS	-0.307118	0	0	0	0	NA	0	0	-0.481558	0	VUS	-0.481647	VUS
BRCA2	c.905C>T	p.T302I	Conflicting	-0.406175	0	0	0	0	NA	0	0	-0.481226	0	VUS	-0.481316	VUS
BRCA1	c.4297A>G	p.I1433V	Conflicting	-0.410564	0	0	0	0	NA	0	0	-0.45166	0	VUS	-0.451573	VUS
BRCA1	c.4218G>T	p.K1406N	Uncertain/VUS	-0.203322	0.3582	0	0	0	NA	0	1	-1.43218	1	VUS	-0.432346	VUS
BRCA1	c.2551G>A	p.E851K	Conflicting	0.243426	0	0	0	0	BS3	-4	0	3.57036	-4	VUS	-0.429513	VUS
BRCA2	c.2429C>T	p.T810I	Conflicting	-0.322925	0	0	0	0	NA	0	0	-0.413386	0	VUS	-0.413136	VUS
BRCA2	c.6287C>G	p.P2096R	Conflicting	-0.280495	0	0	0	0	NA	0	0	-0.406568	0	VUS	-0.406572	VUS
BRCA2	c.8457T>A	p.D2819E	Uncertain/VUS	0.0054292	0	0	0	0	NA	0	-1	0.63416	-1	VUS	-0.365903	VUS
BRCA2	c.4513A>G	p.T1505A	Conflicting	-0.484545	0	0	0	0	NA	0	0	-0.363224	0	VUS	-0.363241	VUS
BRCA1	c.2093C>T	p.P698L	Conflicting	-0.0926396	0	0	0	0	NA	0	0	-0.356539	0	VUS	-0.356522	VUS
BRCA2	c.9512T>A	p.I3171K	Uncertain/VUS	-0.122542	0	0	0	0	NA	0	-1	0.643846	-1	VUS	-0.356053	VUS
BRCA1	c.413T>C	p.L138P	Conflicting	0.0611636	0	0	0	0	NA	0	0	-0.333492	0	VUS	-0.333499	VUS
BRCA1	c.203T>C	p.I68T	Conflicting	0.26579	0	0	0	0	BS3	-4	0	3.70219	-4	VUS	-0.297747	VUS
BRCA2	c.77C>G	p.P26R	Uncertain/VUS	-0.185931	0	0	0	0	NA	0	-1	0.736892	-1	VUS	-0.263084	VUS
BRCA2	c.7879A>G	p.I2627V	Conflicting	0.00770761	0	0	0	0	None	0	-1	0.736892	-1	VUS	-0.263084	VUS
BRCA2	c.8068G>A	p.V2690I	Uncertain/VUS	-0.172901	0	0	0	0	NA	0	-1	0.736892	-1	VUS	-0.263084	VUS
BRCA2	c.8141A>G	p.Q2714R	Uncertain/VUS	-0.206992	0	0	0	0	NA	0	-1	0.736892	-1	VUS	-0.263084	VUS
BRCA2	c.8315A>T	p.E2772V	Uncertain/VUS	0.0338474	0	0	0	0	NA	0	-1	0.736892	-1	VUS	-0.263084	VUS
BRCA2	c.8527A>G	p.N2843D	Uncertain/VUS	-0.234063	0	0	0	0	NA	0	-1	0.736892	-1	VUS	-0.263084	VUS
BRCA2	c.8738A>G	p.D2913G	Uncertain/VUS	0.0491862	0	0	0	0	None	0	-1	0.736892	-1	VUS	-0.263084	VUS
BRCA2	c.9239C>G	p.S3080C	Uncertain/VUS	0.0296796	0	0	0	0	NA	0	-1	0.736892	-1	VUS	-0.263084	VUS
BRCA2	c.9309A>G	p.I3103M	Uncertain/VUS	0.00728706	0	0	0	0	NA	0	-1	0.736892	-1	VUS	-0.263084	VUS
BRCA2	c.9353T>C	p.M3118T	Conflicting	0.0246429	0	0	0	0	NA	0	-1	0.736892	-1	VUS	-0.263084	VUS
BRCA2	c.9493A>G	p.T3165A	Conflicting	-0.162942	0	0	0	0	NA	0	-1	0.736892	-1	VUS	-0.263084	VUS
BRCA2	c.47A>G	p.K16R	Uncertain/VUS	-0.505521	0	0	0	0	BS3	-4	-1	4.73621	-5	Likely Benign	-0.263037	VUS
BRCA2	c.4463A>G	p.H1488R	Conflicting	-0.444413	0	0	0	0	NA	0	0	-0.236954	0	VUS	-0.236931	VUS
BRCA1	c.1844C>T	p.S615F	Conflicting	0.00815331	0	0	0	0	NA	0	0	-0.214906	0	VUS	-0.214843	VUS
BRCA1	c.3607C>G	p.R1203G	Conflicting	-0.120743	0	0	0	0	NA	0	0	-0.214906	0	VUS	-0.214843	VUS
BRCA1	c.3889T>C	p.S1297P	Conflicting	0.267371	0	0	0	0	NA	0	0	-0.214906	0	VUS	-0.214843	VUS
BRCA1	c.4856C>T	p.T1619I	Conflicting	-0.193154	0	0	0	0	NA	0	0	-0.214906	0	VUS	-0.214843	VUS
BRCA2	c.1243C>G	p.H415D	Uncertain/VUS	-0.305977	0	0	0	0	NA	0	0	-0.137863	0	VUS	-0.1378	VUS
BRCA2	c.1487C>T	p.S496F	Conflicting	-0.327753	0	0	0	0	NA	0	0	-0.137863	0	VUS	-0.1378	VUS
BRCA2	c.3489T>A	p.D1163E	Conflicting	-0.465624	0	0	0	0	NA	0	0	-0.137863	0	VUS	-0.1378	VUS
BRCA2	c.3662C>A	p.S1221Y	Conflicting	0.0835095	0	0	0	0	NA	0	0	-0.137863	0	VUS	-0.1378	VUS
BRCA2	c.3725G>A	p.S1242N	Conflicting	-0.148621	0	0	0	0	NA	0	0	-0.137863	0	VUS	-0.1378	VUS
BRCA2	c.4637T>C	p.F1546S	Conflicting	0.381435	0	0	0	0	NA	0	0	-0.137863	0	VUS	-0.1378	VUS
BRCA2	c.5244C>A	p.S1748R	Conflicting	-0.346772	0	0	0	0	NA	0	0	-0.137863	0	VUS	-0.1378	VUS
BRCA2	c.5518G>A	p.G1840R	Conflicting	-0.160213	0	0	0	0	NA	0	0	-0.137863	0	VUS	-0.1378	VUS
BRCA2	c.601C>A	p.P201T	Uncertain/VUS	-0.153794	0	0	0	0	NA	0	0	-0.137863	0	VUS	-0.1378	VUS
BRCA2	c.6382A>G	p.K2128E	Conflicting	-0.595311	0	0	0	0	NA	0	0	-0.137863	0	VUS	-0.1378	VUS
BRCA2	c.6455C>T	p.S2152F	Conflicting	-0.138514	0	0	0	0	NA	0	0	-0.137863	0	VUS	-0.1378	VUS
BRCA2	c.6833T>C	p.I2278T	Conflicting	-0.323367	0	0	0	0	NA	0	0	-0.137863	0	VUS	-0.1378	VUS
BRCA2	c.812G>A	p.G271E	Conflicting	-0.394873	0	0	0	0	NA	0	0	-0.137863	0	VUS	-0.1378	VUS
BRCA2	c.898G>A	p.V300I	Conflicting	-0.463861	0	0	0	0	NA	0	0	-0.137863	0	VUS	-0.1378	VUS
BRCA2	c.9754T>A	p.S3252T	Conflicting	-0.394733	0	0	0	0	NA	0	0	-0.137863	0	VUS	-0.1378	VUS
BRCA1	c.1255G>A	p.V419I	Conflicting	-0.0194299	0	0	0	0	NA	0	0	-0.128848	0	VUS	-0.128797	VUS
BRCA1	c.2173A>G	p.S725G	Conflicting	-0.217373	0	0	0	0	NA	0	0	-0.128848	0	VUS	-0.128797	VUS
BRCA1	c.2228A>G	p.N743S	Conflicting	-0.434611	0	0	0	0	NA	0	0	-0.128848	0	VUS	-0.128797	VUS
BRCA1	c.2259T>G	p.S753R	Conflicting	-0.0987329	0	0	0	0	NA	0	0	-0.128848	0	VUS	-0.128797	VUS
BRCA1	c.2873T>C	p.F958S	Conflicting	-0.081895	0	0	0	0	NA	0	0	-0.128848	0	VUS	-0.128797	VUS
BRCA1	c.466C>T	p.L156F	Uncertain/VUS	0.189419	0	0	0	0	NA	0	0	-0.128848	0	VUS	-0.128797	VUS
BRCA2	c.2875G>A	p.V959I	Conflicting	-0.457581	0	0	0	0	NA	0	0	-0.0899261	0	VUS	-0.0900286	VUS
BRCA2	c.4772G>A	p.C1591Y	Conflicting	-0.496563	0	0	0	0	NA	0	0	-0.0899015	0	VUS	-0.090004	VUS
BRCA2	c.10124G>A	p.S3375N	Conflicting	-0.754099	0	0	0	0	NA	0	0	-0.0518047	0	VUS	-0.0517541	VUS
BRCA2	c.1133G>A	p.S378N	Conflicting	-0.558817	0	0	0	0	NA	0	0	-0.0518047	0	VUS	-0.0517541	VUS
BRCA2	c.1187C>T	p.S396F	Conflicting	-0.167192	0	0	0	0	NA	0	0	-0.0518047	0	VUS	-0.0517541	VUS
BRCA2	c.1454A>G	p.K485R	Conflicting	-0.302981	0	0	0	0	NA	0	0	-0.0518047	0	VUS	-0.0517541	VUS
BRCA2	c.1574C>T	p.T525I	Conflicting	-0.370707	0	0	0	0	NA	0	0	-0.0518047	0	VUS	-0.0517541	VUS
BRCA2	c.1813A>T	p.I605L	Conflicting	-0.527183	0	0	0	0	NA	0	0	-0.0518047	0	VUS	-0.0517541	VUS
BRCA2	c.2143G>A	p.G715R	Conflicting	-0.404439	0	0	0	0	NA	0	0	-0.0518047	0	VUS	-0.0517541	VUS
BRCA2	c.2186T>G	p.I729R	Conflicting	-0.317247	0	0	0	0	NA	0	0	-0.0518047	0	VUS	-0.0517541	VUS
BRCA2	c.2596G>A	p.E866K	Conflicting	-0.365715	0	0	0	0	NA	0	0	-0.0518047	0	VUS	-0.0517541	VUS
BRCA2	c.3949A>T	p.T1317S	Conflicting	-0.452658	0	0	0	0	NA	0	0	-0.0518047	0	VUS	-0.0517541	VUS
BRCA2	c.4112A>G	p.Q1371R	Conflicting	-0.235143	0	0	0	0	NA	0	0	-0.0518047	0	VUS	-0.0517541	VUS
BRCA2	c.4517T>C	p.F1506S	Conflicting	-0.503876	0	0	0	0	NA	0	0	-0.0518047	0	VUS	-0.0517541	VUS
BRCA2	c.5081G>C	p.R1694T	Conflicting	-0.0730994	0	0	0	0	NA	0	0	-0.0518047	0	VUS	-0.0517541	VUS
BRCA2	c.6118A>G	p.I2040V	Conflicting	-0.534685	0	0	0	0	NA	0	0	-0.0518047	0	VUS	-0.0517541	VUS
BRCA2	c.6144T>G	p.N2048K	Conflicting	-0.449475	0	0	0	0	NA	0	0	-0.0518047	0	VUS	-0.0517541	VUS
BRCA2	c.6160G>A	p.A2054T	Conflicting	-0.129827	0	0	0	0	NA	0	0	-0.0518047	0	VUS	-0.0517541	VUS
BRCA2	c.6941C>T	p.T2314I	Uncertain/VUS	-0.101052	0	0	0	0	NA	0	0	-0.0518047	0	VUS	-0.0517541	VUS
BRCA2	c.862C>T	p.P288S	Conflicting	-0.312853	0	0	0	0	NA	0	0	-0.0518047	0	VUS	-0.0517541	VUS
BRCA2	c.5406A>C	p.Q1802H	Conflicting	-0.318977	0	0	0	0	NA	0	0	-0.0332692	0	VUS	-0.033277	VUS
BRCA2	c.601C>T	p.P201S	Uncertain/VUS	-0.190724	0	0	0	0	NA	0	0	0.014275	0	VUS	0.0146131	VUS
BRCA2	c.7499G>C	p.R2500T	Conflicting	-0.137878	0.281	0	0	0	NA	0	1	-0.975553	1	VUS	0.0244305	VUS
BRCA2	c.3075G>T	p.K1025N	Conflicting	-0.286341	0	0	0	0	NA	0	0	0.0314251	0	VUS	0.0315095	VUS
BRCA2	c.9364G>A	p.A3122T	Conflicting	0.111507	0	0	0	0	NA	0	-1	1.03666	-1	VUS	0.037248	VUS
BRCA2	c.4159T>A	p.L1387I	Conflicting	-0.330063	0	0	0	0	NA	0	0	0.0818992	0	VUS	0.081971	VUS
BRCA1	c.4739C>T	p.S1580F	Uncertain/VUS	-0.00350544	0	0	0	0	BS3	-4	0	4.09897	-4	VUS	0.0990941	VUS
BRCA1	c.2330A>T	p.Y777F	Conflicting	-0.130319	0	0	0	0	NA	0	0	0.12347	0	VUS	0.123424	VUS
BRCA1	c.4410A>T	p.E1470D	Conflicting	-0.148316	0	0	0	0	BS3	-4	0	4.1463	-4	VUS	0.146407	VUS
BRCA1	c.587A>T	p.Y196F	Conflicting	-0.035631	0	0	0	0	NA	0	0	0.181271	0	VUS	0.181205	VUS
BRCA1	c.3980A>G	p.Q1327R	Conflicting	-0.0325494	0	0	0	0	NA	0	0	0.194699	0	VUS	0.19482	VUS
BRCA2	c.8359C>T	p.R2787C	Conflicting	-0.249651	0	0	0	0	BS3	-4	-1	5.21836	-5	Likely Benign	0.218918	VUS
BRCA1	c.1724A>G	p.E575G	Conflicting	-0.0330992	0	0	0	0	NA	0	0	0.253917	0	VUS	0.253868	VUS
BRCA2	c.2282A>G	p.Y761C	Conflicting	-0.336771	0	0	0	0	NA	0	0	0.254913	0	VUS	0.254847	VUS
BRCA2	c.7660A>G	p.S2554G	Uncertain/VUS	0.0873439	0	0	0	0	NA	0	-1	1.25624	-1	VUS	0.25632	VUS
BRCA1	c.3260G>C	p.G1087A	Conflicting	-0.184442	0	0	0	0	NA	0	0	0.280953	0	VUS	0.280126	VUS
BRCA2	c.1882C>T	p.P628S	Conflicting	-0.460175	0	0	0	0	NA	0	0	0.317613	0	VUS	0.317604	VUS
BRCA1	c.134A>C	p.K45T	Conflicting	0.101091	0	0	0	0	None	0	-1	1.32256	-1	VUS	0.322621	VUS
BRCA1	c.3055A>G	p.I1019V	Conflicting	-0.31066	0	0	0	0	NA	0	0	0.342276	0	VUS	0.342907	VUS
BRCA2	c.6688A>G	p.I2230V	Conflicting	-0.113439	0	0	0	0	NA	0	0	0.39989	0	VUS	0.400065	VUS
BRCA1	c.3185G>T	p.G1062V	Conflicting	0.0804278	0	0	0	0	NA	0	0	0.400349	0	VUS	0.400584	VUS
BRCA2	c.9098C>T	p.T3033I	Conflicting	0.219427	0	0	0	0	None	0	0	0.444696	0	VUS	0.444437	VUS
BRCA1	c.100C>T	p.P34S	Conflicting	0.473967	0	0	0	0	PS3	4	1	-4.54863	5	VUS	0.451351	Likely Pathogenic
BRCA2	c.8630A>G	p.E2877G	Uncertain/VUS	-0.110884	0	0	0	0	NA	0	-1	1.45366	-1	VUS	0.453713	VUS
BRCA1	c.4046C>G	p.T1349R	Conflicting	-0.106255	0	0	0	0.1792	NA	0	0	0.469892	0	VUS	0.469952	VUS
BRCA2	c.121C>T	p.P41S	Conflicting	-0.51451	0	0	0	0	NA	0	0	0.486081	0	VUS	0.486128	VUS
BRCA2	c.7499G>A	p.R2500K	Conflicting	-0.233762	0.1074	0	0.0001	0	NA	0	0	0.538872	0	VUS	0.538749	VUS
BRCA1	c.4001G>T	p.G1334V	Conflicting	-0.244238	0	0	0	0	NA	0	0	0.555068	0	VUS	0.555037	VUS
BRCA1	c.2882A>G	p.N961S	Conflicting	-0.338745	0	0	0	0	NA	0	0	0.561544	0	VUS	0.561492	VUS
BRCA1	c.2296A>G	p.S766G	Conflicting	-0.0777868	0	0	0	0	NA	0	0	0.596003	0	VUS	0.596056	VUS
BRCA2	c.3382A>G	p.T1128A	Conflicting	0.0377303	0	0	0	0	NA	0	0	0.612053	0	VUS	0.612113	VUS
BRCA1	c.1135A>G	p.I379V	Conflicting	0.125674	0	0	0	0	NA	0	0	0.663272	0	VUS	0.663295	VUS
BRCA1	c.1394A>G	p.Y465C	Conflicting	0.560536	0	0	0	0	NA	0	0	0.663272	0	VUS	0.663295	VUS
BRCA1	c.1396C>G	p.R466G	Conflicting	-0.00478547	0	0	0	0	NA	0	0	0.663272	0	VUS	0.663295	VUS
BRCA1	c.1438A>C	p.N480H	Conflicting	-0.0719614	0	0	0	0	NA	0	0	0.663272	0	VUS	0.663295	VUS
BRCA1	c.1471C>G	p.Q491E	Conflicting	0.0202311	0	0	0	0	NA	0	0	0.663272	0	VUS	0.663295	VUS
BRCA1	c.1686T>G	p.I562M	Conflicting	-0.00558279	0	0	0	0	NA	0	0	0.663272	0	VUS	0.663295	VUS
BRCA1	c.1757C>G	p.P586R	Conflicting	0.0077251	0	0	0	0	NA	0	0	0.663272	0	VUS	0.663295	VUS
BRCA1	c.1786C>T	p.L596F	Conflicting	-0.0122998	0	0	0	0	NA	0	0	0.663272	0	VUS	0.663295	VUS
BRCA1	c.1854G>T	p.R618S	Conflicting	0.0709103	0	0	0	0	NA	0	0	0.663272	0	VUS	0.663295	VUS
BRCA1	c.1884T>G	p.S628R	Conflicting	-0.0293055	0	0	0	0	NA	0	0	0.663272	0	VUS	0.663295	VUS
BRCA1	c.1886G>T	p.R629I	Conflicting	-0.0954875	0	0	0	0	NA	0	0	0.663272	0	VUS	0.663295	VUS
BRCA1	c.1898C>T	p.P633L	Conflicting	-0.0389272	0	0	0	0	NA	0	0	0.663272	0	VUS	0.663295	VUS
BRCA1	c.2102A>G	p.K701R	Conflicting	-0.258422	0	0	0	0	NA	0	0	0.663272	0	VUS	0.663295	VUS
BRCA1	c.2128A>G	p.T710A	Conflicting	-0.0937329	0	0	0	0	NA	0	0	0.663272	0	VUS	0.663295	VUS
BRCA1	c.2245G>T	p.D749Y	Conflicting	-0.0224734	0	0	0	0	NA	0	0	0.663272	0	VUS	0.663295	VUS
BRCA1	c.2299A>G	p.S767G	Conflicting	-0.218814	0	0	0	0	NA	0	0	0.663272	0	VUS	0.663295	VUS
BRCA1	c.2355A>C	p.L785F	Conflicting	0.0362238	0	0	0	0	NA	0	0	0.663272	0	VUS	0.663295	VUS
BRCA1	c.2401T>C	p.C801R	Conflicting	-0.264261	0	0	0	0	None	0	0	0.663272	0	VUS	0.663295	VUS
BRCA1	c.2501G>A	p.G834E	Conflicting	-0.178754	0	0	0	0	NA	0	0	0.663272	0	VUS	0.663295	VUS
BRCA1	c.3574C>T	p.P1192S	Conflicting	0.0665852	0	0	0	0	NA	0	0	0.663272	0	VUS	0.663295	VUS
BRCA1	c.3782T>C	p.L1261S	Conflicting	-0.208246	0	0	0	0	NA	0	0	0.663272	0	VUS	0.663295	VUS
BRCA1	c.3842A>C	p.Q1281P	Conflicting	0.0335575	0	0	0	0	NA	0	0	0.663272	0	VUS	0.663295	VUS
BRCA1	c.3874T>C	p.S1292P	Conflicting	0.298056	0	0	0	0	NA	0	0	0.663272	0	VUS	0.663295	VUS
BRCA1	c.4211T>C	p.L1404P	Uncertain/VUS	0.186099	0	0	0	0	None	0	0	0.663272	0	VUS	0.663295	VUS
BRCA1	c.4813T>A	p.L1605M	Uncertain/VUS	-0.16869	0	0	0	0	NA	0	0	0.663272	0	VUS	0.663295	VUS
BRCA1	c.527C>T	p.T176M	Uncertain/VUS	0.131109	0	0	0	0	NA	0	0	0.663272	0	VUS	0.663295	VUS
BRCA1	c.5354_5355delinsCC	NA	Uncertain/VUS	NA	0	0	0	0	NA	0	0	0.663272	0	VUS	0.663295	VUS
BRCA1	c.773C>G	p.P258R	Conflicting	0.270823	0	0	0	0	NA	0	0	0.663272	0	VUS	0.663295	VUS
BRCA1	c.811G>T	p.V271L	Conflicting	0.0703194	0	0	0	0	NA	0	0	0.663272	0	VUS	0.663295	VUS
BRCA1	c.888A>C	p.R296S	Conflicting	0.108018	0	0	0	0	NA	0	0	0.663272	0	VUS	0.663295	VUS
BRCA1	c.896T>C	p.V299A	Conflicting	0.03291	0	0	0	0	NA	0	0	0.663272	0	VUS	0.663295	VUS
BRCA1	c.5571G>T	p.Q1857H	Uncertain/VUS	-0.0119425	0	0	0	0	NA	0	-1	1.70754	-1	VUS	0.70762	VUS
BRCA1	c.4677G>C	p.E1559D	Uncertain/VUS	0.0278317	0	0	0	0	NA	0	0	0.708516	0	VUS	0.708535	VUS
BRCA1	c.3149G>C	p.S1050T	Conflicting	-0.0917271	0	0	0	0	NA	0	0	0.719474	0	VUS	0.719531	VUS
BRCA2	c.1586T>A	p.F529Y	Conflicting	-0.441672	0	0	0	0	NA	0	0	0.731015	0	VUS	0.730983	VUS
BRCA2	c.4088A>G	p.N1363S	Conflicting	-0.512413	0	0	0	0	NA	0	0	0.731015	0	VUS	0.730983	VUS
BRCA2	c.10049A>G	p.Q3350R	Uncertain/VUS	-0.156111	0	0	0	0	NA	0	0	0.736892	0	VUS	0.736916	VUS
BRCA2	c.10175A>C	p.K3392T	Uncertain/VUS	-0.657622	0	0	0	0	NA	0	0	0.736892	0	VUS	0.736916	VUS
BRCA2	c.1199T>C	p.L400P	Conflicting	-0.29565	0	0	0	0	NA	0	0	0.736892	0	VUS	0.736916	VUS
BRCA2	c.1233A>G	p.I411M	Conflicting	-0.478851	0	0	0	0	NA	0	0	0.736892	0	VUS	0.736916	VUS
BRCA2	c.1462A>G	p.I488V	Conflicting	-0.601982	0	0	0	0	NA	0	0	0.736892	0	VUS	0.736916	VUS
BRCA2	c.1483G>C	p.A495P	Conflicting	-0.372861	0	0	0	0	NA	0	0	0.736892	0	VUS	0.736916	VUS
BRCA2	c.1579C>G	p.P527A	Conflicting	-0.417149	0	0	0	0	NA	0	0	0.736892	0	VUS	0.736916	VUS
BRCA2	c.1918C>A	p.H640N	Conflicting	-0.53621	0	0	0	0	NA	0	0	0.736892	0	VUS	0.736916	VUS
BRCA2	c.2098T>A	p.L700I	Conflicting	-0.345395	0	0	0	0	NA	0	0	0.736892	0	VUS	0.736916	VUS
BRCA2	c.2321C>T	p.T774I	Conflicting	-0.342136	0	0	0	0	NA	0	0	0.736892	0	VUS	0.736916	VUS
BRCA2	c.2359A>G	p.R787G	Conflicting	-0.385633	0	0	0	0	NA	0	0	0.736892	0	VUS	0.736916	VUS
BRCA2	c.2724_2725delinsCA	NA	Uncertain/VUS	NA	0	0	0	0	NA	0	0	0.736892	0	VUS	0.736916	VUS
BRCA2	c.2789A>G	p.Y930C	Conflicting	-0.557858	0	0	0	0	NA	0	0	0.736892	0	VUS	0.736916	VUS
BRCA2	c.2804A>G	p.D935G	Conflicting	-0.165413	0	0	0	0	NA	0	0	0.736892	0	VUS	0.736916	VUS
BRCA2	c.2946A>G	p.I982M	Conflicting	-0.480444	0	0	0	0	NA	0	0	0.736892	0	VUS	0.736916	VUS
BRCA2	c.338G>A	p.R113K	Conflicting	-0.451602	0	0	0	0	NA	0	0	0.736892	0	VUS	0.736916	VUS
BRCA2	c.3504G>T	p.M1168I	Conflicting	-0.561779	0	0	0	0	None	0	0	0.736892	0	VUS	0.736916	VUS
BRCA2	c.3691A>T	p.T1231S	Conflicting	-0.413468	0	0	0	0	NA	0	0	0.736892	0	VUS	0.736916	VUS
BRCA2	c.3706A>G	p.K1236E	Conflicting	0.113685	0	0	0	0	NA	0	0	0.736892	0	VUS	0.736916	VUS
BRCA2	c.3788G>A	p.S1263N	Conflicting	-0.491866	0	0	0	0	NA	0	0	0.736892	0	VUS	0.736916	VUS
BRCA2	c.3890A>G	p.N1297S	Conflicting	-0.453655	0	0	0	0	NA	0	0	0.736892	0	VUS	0.736916	VUS
BRCA2	c.4072T>C	p.F1358L	Uncertain/VUS	-0.607901	0	0	0	0	NA	0	0	0.736892	0	VUS	0.736916	VUS
BRCA2	c.4169T>G	p.L1390W	Conflicting	-0.1643	0	0	0	0	NA	0	0	0.736892	0	VUS	0.736916	VUS
BRCA2	c.4286A>G	p.Q1429R	Conflicting	-0.0805087	0	0	0	0	NA	0	0	0.736892	0	VUS	0.736916	VUS
BRCA2	c.4562_4563delinsCG	NA	Conflicting	NA	0	0	0	0	NA	0	0	0.736892	0	VUS	0.736916	VUS
BRCA2	c.4643A>C	p.E1548A	Conflicting	0.0187979	0	0	0	0	NA	0	0	0.736892	0	VUS	0.736916	VUS
BRCA2	c.4651C>G	p.Q1551E	Conflicting	-0.428108	0	0	0	0	NA	0	0	0.736892	0	VUS	0.736916	VUS
BRCA2	c.4658_4660delinsTTG	NA	Uncertain/VUS	NA	0	0	0	0	NA	0	0	0.736892	0	VUS	0.736916	VUS
BRCA2	c.4858T>G	p.L1620V	Conflicting	-0.371943	0	0	0	0	NA	0	0	0.736892	0	VUS	0.736916	VUS
BRCA2	c.4981T>C	p.Y1661H	Conflicting	-0.461919	0	0	0	0	NA	0	0	0.736892	0	VUS	0.736916	VUS
BRCA2	c.514A>G	p.K172E	Uncertain/VUS	-0.311881	0	0	0	0	NA	0	0	0.736892	0	VUS	0.736916	VUS
BRCA2	c.5212A>T	p.T1738S	Conflicting	-0.538192	0	0	0	0	NA	0	0	0.736892	0	VUS	0.736916	VUS
BRCA2	c.5231G>T	p.S1744I	Conflicting	-0.485998	0	0	0	0	NA	0	0	0.736892	0	VUS	0.736916	VUS
BRCA2	c.5508T>G	p.N1836K	Conflicting	-0.223568	0	0	0	0	NA	0	0	0.736892	0	VUS	0.736916	VUS
BRCA2	c.5545_5546delinsAA	NA	Conflicting	NA	0	0	0	0	NA	0	0	0.736892	0	VUS	0.736916	VUS
BRCA2	c.5590G>A	p.D1864N	Conflicting	-0.333416	0	0	0	0	NA	0	0	0.736892	0	VUS	0.736916	VUS
BRCA2	c.5651T>C	p.I1884T	Conflicting	-0.453896	0	0	0	0	None	0	0	0.736892	0	VUS	0.736916	VUS
BRCA2	c.5921C>T	p.T1974I	Conflicting	-0.308594	0	0	0	0	NA	0	0	0.736892	0	VUS	0.736916	VUS
BRCA2	c.6024G>C	p.K2008N	Conflicting	-0.531758	0	0	0	0	NA	0	0	0.736892	0	VUS	0.736916	VUS
BRCA2	c.6107C>G	p.P2036R	Conflicting	-0.323852	0	0	0	0	NA	0	0	0.736892	0	VUS	0.736916	VUS
BRCA2	c.6567C>G	p.N2189K	Conflicting	-0.23697	0	0	0	0	NA	0	0	0.736892	0	VUS	0.736916	VUS
BRCA2	c.6679G>A	p.A2227T	Conflicting	-0.0313206	0	0	0	0	NA	0	0	0.736892	0	VUS	0.736916	VUS
BRCA2	c.677C>G	p.T226S	Uncertain/VUS	-0.358563	0	0	0	0	NA	0	0	0.736892	0	VUS	0.736916	VUS
BRCA2	c.6803G>A	p.R2268K	Conflicting	0.00224814	0	0	0	0	NA	0	0	0.736892	0	VUS	0.736916	VUS
BRCA2	c.6991A>G	p.T2331A	Uncertain/VUS	-0.0016583	0	0	0	0	NA	0	0	0.736892	0	VUS	0.736916	VUS
BRCA2	c.700_701delinsAT	NA	Uncertain/VUS	NA	0	0	0	0	NA	0	0	0.736892	0	VUS	0.736916	VUS
BRCA2	c.7273A>G	p.N2425D	Uncertain/VUS	-0.331145	0	0	0	0	NA	0	0	0.736892	0	VUS	0.736916	VUS
BRCA2	c.8363G>T	p.W2788L	Uncertain/VUS	0.207969	0	0	0	0	NA	0	0	0.736892	0	VUS	0.736916	VUS
BRCA2	c.9700A>G	p.M3234V	Uncertain/VUS	-0.434028	0	0	0	0	NA	0	0	0.736892	0	VUS	0.736916	VUS
BRCA2	c.995T>A	p.I332N	Conflicting	-0.37428	0	0	0	0	NA	0	0	0.736892	0	VUS	0.736916	VUS
BRCA2	c.2281T>C	p.Y761H	Conflicting	-0.461439	0	0	0	0	NA	0	0	0.782977	0	VUS	0.782972	VUS
BRCA2	c.7313A>G	p.D2438G	Conflicting	-0.267838	0	0	0	0	NA	0	0	0.786155	0	VUS	0.786316	VUS
BRCA1	c.3262G>T	p.V1088F	Uncertain/VUS	-0.159345	0	0	0	0	NA	0	0	0.788538	0	VUS	0.788654	VUS
BRCA2	c.5249C>T	p.S1750F	Conflicting	-0.487542	0	0	0	0	NA	0	0	0.834738	0	VUS	0.834983	VUS
BRCA2	c.3904A>G	p.T1302A	Conflicting	-0.50502	0	0	0	0	NA	0	0	0.848268	0	VUS	0.848343	VUS
BRCA2	c.7540A>G	p.K2514E	Uncertain/VUS	0.182989	0.1103	0	0	0	NA	0	0	0.861143	0	VUS	0.861319	VUS
BRCA2	c.473C>T	p.S158L	Conflicting	-0.278955	0	0	0.085	0.3687	NA	0	1	-0.137863	1	VUS	0.8622	VUS
BRCA2	c.8825C>A	p.A2942D	Conflicting	0.0313361	0	0	0	0	NA	0	-1	1.88644	-1	VUS	0.886589	VUS
BRCA2	c.6301A>C	p.N2101H	Conflicting	-0.550369	0	0	0	0	NA	0	0	0.927902	0	VUS	0.928018	VUS
BRCA2	c.7012A>G	p.T2338A	Uncertain/VUS	-0.185853	0.3973	0.0155	0.0003	0	NA	0	1	-0.0518047	1	VUS	0.948246	VUS
BRCA2	c.1146A>T	p.K382N	Conflicting	-0.463129	0	0	0	0	NA	0	0	0.953982	0	VUS	0.954086	VUS
BRCA2	c.8554G>A	p.A2852T	Conflicting	-0.361889	0	0	0	0	NA	0	-1	1.9711	-1	VUS	0.971144	VUS
BRCA2	c.73G>A	p.G25R	Uncertain/VUS	-0.0145657	0	0	0	0	None	0	-1	2.04915	-1	VUS	1.04918	VUS
BRCA1	c.3048T>G	p.N1016K	Conflicting	-0.231315	0	0	0	0	NA	0	0	1.18262	0	VUS	1.1827	VUS
BRCA1	c.3116C>T	p.A1039V	Conflicting	-0.235864	0	0	0	0	NA	0	0	1.18262	0	VUS	1.1827	VUS
BRCA1	c.4034A>T	p.E1345V	Conflicting	0.0136096	0	0	0	0	NA	0	0	1.18262	0	VUS	1.1827	VUS
BRCA2	c.3827A>G	p.E1276G	Conflicting	-0.299034	0	0	0	0	NA	0	0	1.22923	0	VUS	1.22938	VUS
BRCA2	c.1888A>G	p.T630A	Conflicting	-0.491502	0	0	0	0	NA	0	0	1.25624	0	VUS	1.25632	VUS
BRCA2	c.3517A>T	p.I1173F	Conflicting	-0.519527	0	0	0	0	NA	0	0	1.25624	0	VUS	1.25632	VUS
BRCA2	c.4183G>T	p.A1395S	Conflicting	-0.321456	0	0	0	0	NA	0	0	1.25624	0	VUS	1.25632	VUS
BRCA2	c.955A>G	p.N319D	Conflicting	-0.424511	0	0	0	0	NA	0	0	1.25624	0	VUS	1.25632	VUS
BRCA1	c.3267G>T	p.L1089F	Conflicting	-0.135269	0	0	0	0	NA	0	0	1.26868	0	VUS	1.26875	VUS
BRCA2	c.4927G>A	p.V1643I	Conflicting	-0.554826	0	0	0	0	NA	0	0	1.27029	0	VUS	1.2705	VUS
BRCA1	c.1131C>G	p.S377R	Conflicting	0.184587	0	0	0	0	NA	0	0	1.28189	0	VUS	1.282	VUS
BRCA2	c.7429C>A	p.P2477T	Conflicting	-0.398617	0	0	0	0	NA	0	0	1.30316	0	VUS	1.30328	VUS
BRCA2	c.5757G>T	p.K1919N	Conflicting	-0.276604	0	0	0	0	NA	0	0	1.30332	0	VUS	1.30344	VUS
BRCA2	c.2798C>G	p.T933R	Conflicting	-0.503125	0	0	0	0	NA	0	0	1.33651	0	VUS	1.33663	VUS
BRCA2	c.1922C>T	p.S641F	Conflicting	-0.317941	0	0	0	0	NA	0	0	1.3423	0	VUS	1.34237	VUS
BRCA2	c.3211C>G	p.H1071D	Conflicting	-0.527876	0	0	0	0	NA	0	0	1.3423	0	VUS	1.34237	VUS
BRCA2	c.4085A>G	p.H1362R	Conflicting	-0.318427	0	0	0	0	NA	0	0	1.3423	0	VUS	1.34237	VUS
BRCA2	c.4447A>G	p.T1483A	Conflicting	-0.476202	0	0	0	0	NA	0	0	1.3423	0	VUS	1.34237	VUS
BRCA2	c.4832T>C	p.V1611A	Conflicting	-0.487537	0	0	0	0	NA	0	0	1.3423	0	VUS	1.34237	VUS
BRCA2	c.5437C>A	p.L1813I	Conflicting	-0.476305	0	0	0	0	NA	0	0	1.3423	0	VUS	1.34237	VUS
BRCA2	c.5981A>G	p.Q1994R	Conflicting	-0.0477235	0	0	0	0	NA	0	0	1.3423	0	VUS	1.34237	VUS
BRCA2	c.6165C>G	p.F2055L	Conflicting	-0.115454	0	0	0	0	NA	0	0	1.3423	0	VUS	1.34237	VUS
BRCA2	c.5575A>G	p.I1859V	Conflicting	-0.30362	0	0	0	0	NA	0	0	1.38356	0	VUS	1.38362	VUS
BRCA2	c.3775A>C	p.S1259R	Conflicting	-0.3464	0	0	0	0	NA	0	0	1.3923	0	VUS	1.39233	VUS
BRCA2	c.1222A>G	p.M408V	Conflicting	-0.408246	0	0	0	0	NA	0	0	1.3932	0	VUS	1.39323	VUS
BRCA2	c.1021T>C	p.C341R	Conflicting	-0.292312	0	0	0	0	NA	0	0	1.39324	0	VUS	1.39327	VUS
BRCA2	c.4011T>G	p.D1337E	Conflicting	-0.451446	0	0	0	0	NA	0	0	1.45374	0	VUS	1.45379	VUS
BRCA2	c.7871A>G	p.Y2624C	Conflicting	0.442291	0	0	0	0	PS3	4	1	-3.49762	5	VUS	1.50219	Likely Pathogenic
BRCA2	c.2735C>G	p.T912R	Uncertain/VUS	-0.47758	0	0	0	0	NA	0	0	1.51178	0	VUS	1.51181	VUS
BRCA2	c.7022G>A	p.R2341H	Uncertain/VUS	-0.0767244	0	0	0	0	NA	0	0	1.5506	0	VUS	1.55075	VUS
BRCA2	c.28A>G	p.T10A	Conflicting	-0.307286	0	0	0	0	NA	0	-1	2.60806	-1	VUS	1.60824	VUS
BRCA2	c.7828G>A	p.V2610M	Uncertain/VUS	0.165898	0.0877	0.0221	0.2038	0	NA	0	1	0.651804	1	VUS	1.65183	VUS
BRCA1	c.722C>T	p.P241L	Conflicting	0.0628592	0	0	0	0	NA	0	0	1.65695	0	VUS	1.657	VUS
BRCA1	c.4096G>C	p.G1366R	Uncertain/VUS	0.0779023	0	0.0001	0.142	0.6856	NA	0	1	0.663272	1	VUS	1.66329	VUS
BRCA2	c.9637A>G	p.N3213D	Conflicting	-0.455754	0	0	0	0	NA	0	0	1.66925	0	VUS	1.66935	VUS
BRCA1	c.3361A>C	p.N1121H	Conflicting	-0.261163	0	0	0	0	NA	0	0	1.67872	0	VUS	1.67874	VUS
BRCA1	c.4763C>T	p.A1588V	Uncertain/VUS	0.0641505	0	0	0	0	NA	0	0	1.67876	0	VUS	1.67878	VUS
BRCA1	c.4189A>G	p.R1397G	Uncertain/VUS	0.15333	0	0	0	0	NA	0	0	1.67882	0	VUS	1.67884	VUS
BRCA1	c.4286A>G	p.Y1429C	Uncertain/VUS	-0.305613	0	0	0	0	NA	0	0	1.67882	0	VUS	1.67884	VUS
BRCA1	c.878C>G	p.T293S	Conflicting	-0.00328909	0	0	0	0	NA	0	0	1.67883	0	VUS	1.67885	VUS
BRCA1	c.2026A>G	p.T676A	Conflicting	-0.173533	0	0	0	0	NA	0	0	1.67885	0	VUS	1.67887	VUS
BRCA2	c.8867A>C	p.E2956A	Conflicting	-0.186341	0	0	0	0	NA	0	-1	2.68957	-1	VUS	1.68949	VUS
BRCA2	c.515A>G	p.K172R	Uncertain/VUS	-0.284555	0	0	0.0017	0.4935	NA	0	1	0.736892	1	VUS	1.73692	VUS
BRCA2	c.7979A>G	p.Y2660C	Uncertain/VUS	0.389313	0	0	0	0	NA	0	1	0.736892	1	VUS	1.73692	VUS
BRCA2	c.8456A>G	p.D2819G	Conflicting	0.321535	0	0	0	0	NA	0	1	0.736892	1	VUS	1.73692	VUS
BRCA2	c.10089A>G	p.I3363M	Conflicting	-0.793289	0	0	0	0	NA	0	0	1.82647	0	VUS	1.82674	VUS
BRCA2	c.562G>A	p.V188M	Uncertain/VUS	-0.346598	0	0	0	0	NA	0	0	1.83464	0	VUS	1.83484	VUS
BRCA2	c.9971C>A	p.P3324Q	Conflicting	-0.425962	0	0	0	0	NA	0	0	1.85586	0	VUS	1.85604	VUS
BRCA2	c.10143A>T	p.R3381S	Uncertain/VUS	-0.625036	0	0	0	0	NA	0	0	1.86165	0	VUS	1.86177	VUS
BRCA1	c.107C>A	p.S36Y	Conflicting	0.467658	0	0	0	0	BS3	-4	1	4.86214	-3	VUS	1.86265	VUS
BRCA2	c.3859A>C	p.N1287H	Conflicting	-0.477844	0	0	0	0	NA	0	0	1.88644	0	VUS	1.88659	VUS
BRCA2	c.5336T>C	p.V1779A	Conflicting	-0.499417	0	0	0	0	NA	0	0	1.88644	0	VUS	1.88659	VUS
BRCA1	c.2281G>C	p.E761Q	Conflicting	-0.0663342	0	0	0	0	NA	0	0	1.90079	0	VUS	1.90084	VUS
BRCA1	c.3080G>A	p.S1027N	Conflicting	-0.198063	0	0	0	0	NA	0	0	1.90079	0	VUS	1.90084	VUS
BRCA1	c.339C>G	p.N113K	Uncertain/VUS	0.0203975	0	0	0	0	NA	0	0	1.90079	0	VUS	1.90084	VUS
BRCA1	c.3969A>T	p.Q1323H	Conflicting	-0.00344533	0	0	0	0	NA	0	0	1.90079	0	VUS	1.90084	VUS
BRCA1	c.4063A>G	p.N1355D	Conflicting	-0.168665	0	0	0	0	NA	0	0	1.90079	0	VUS	1.90084	VUS
BRCA1	c.799T>C	p.S267P	Conflicting	0.098789	0	0	0	0	NA	0	0	1.90079	0	VUS	1.90084	VUS
BRCA1	c.845C>T	p.S282L	Conflicting	0.122466	0	0	0	0	NA	0	0	1.90079	0	VUS	1.90084	VUS
BRCA1	c.1381T>C	p.F461L	Conflicting	0.531135	0	0	0	0	NA	0	0	1.94957	0	VUS	1.9497	VUS
BRCA2	c.6871A>G	p.N2291D	Conflicting	-0.170171	0	0	0	0	NA	0	0	1.97045	0	VUS	1.97046	VUS
BRCA2	c.1304G>A	p.R435K	Conflicting	-0.458413	0	0	0	0	NA	0	0	1.9711	0	VUS	1.97114	VUS
BRCA2	c.1340C>T	p.P447L	Conflicting	-0.330406	0	0	0	0	NA	0	0	1.9711	0	VUS	1.97114	VUS
BRCA2	c.1504A>C	p.K502Q	Conflicting	-0.364572	0	0	0	0	NA	0	0	1.9711	0	VUS	1.97114	VUS
BRCA2	c.1709A>G	p.N570S	Conflicting	-0.536132	0	0	0	0	NA	0	0	1.9711	0	VUS	1.97114	VUS
BRCA2	c.1742C>T	p.S581F	Conflicting	-0.183233	0	0	0	0	NA	0	0	1.9711	0	VUS	1.97114	VUS
BRCA2	c.1765A>C	p.K589Q	Conflicting	-0.249066	0	0	0	0	NA	0	0	1.9711	0	VUS	1.97114	VUS
BRCA2	c.1838T>G	p.L613R	Conflicting	-0.302316	0	0	0	0	NA	0	0	1.9711	0	VUS	1.97114	VUS
BRCA2	c.4178C>T	p.A1393V	Conflicting	-0.542397	0	0	0	0	NA	0	0	1.9711	0	VUS	1.97114	VUS
BRCA2	c.428C>G	p.P143R	Conflicting	-0.221383	0	0	0	0	NA	0	0	1.9711	0	VUS	1.97114	VUS
BRCA2	c.4462C>T	p.H1488Y	Conflicting	-0.493116	0	0	0	0	NA	0	0	1.9711	0	VUS	1.97114	VUS
BRCA2	c.487A>G	p.S163G	Uncertain/VUS	-0.222582	0	0	0	0	NA	0	0	1.9711	0	VUS	1.97114	VUS
BRCA2	c.5035A>C	p.T1679P	Conflicting	-0.247485	0	0	0	0	NA	0	0	1.9711	0	VUS	1.97114	VUS
BRCA2	c.5120C>T	p.T1707I	Conflicting	-0.370256	0	0	0	0	NA	0	0	1.9711	0	VUS	1.97114	VUS
BRCA2	c.5373A>G	p.I1791M	Conflicting	-0.594757	0	0	0	0	NA	0	0	1.9711	0	VUS	1.97114	VUS
BRCA2	c.5518G>C	p.G1840R	Conflicting	-0.160221	0	0	0	0	NA	0	0	1.9711	0	VUS	1.97114	VUS
BRCA2	c.6556T>A	p.S2186T	Conflicting	-0.285473	0	0	0	0	NA	0	0	1.9711	0	VUS	1.97114	VUS
BRCA2	c.7222C>T	p.P2408S	Conflicting	0.0920154	0	0	0	0	NA	0	0	1.9711	0	VUS	1.97114	VUS
BRCA2	c.9898C>T	p.P3300S	Uncertain/VUS	-0.34125	0	0	0	0	NA	0	0	1.9711	0	VUS	1.97114	VUS
BRCA1	c.443A>G	p.Q148R	Uncertain/VUS	0.220985	0	0	0	0	NA	0	0	1.99372	0	VUS	1.99384	VUS
BRCA2	c.3419G>C	p.S1140T	Conflicting	-0.383669	0	0	0	0	NA	0	0	1.99372	0	VUS	1.99384	VUS
BRCA2	c.4034A>G	p.D1345G	Conflicting	-0.477621	0	0	0	0	NA	0	0	1.99372	0	VUS	1.99384	VUS
BRCA2	c.5021G>C	p.S1674T	Conflicting	-0.309329	0	0	0	0	NA	0	0	1.99372	0	VUS	1.99384	VUS
BRCA2	c.6515C>T	p.S2172L	Uncertain/VUS	-0.203675	0	0	0	0	NA	0	0	1.99372	0	VUS	1.99384	VUS
BRCA2	c.6988A>G	p.I2330V	Conflicting	-0.401161	0	0	0	0	NA	0	0	1.99372	0	VUS	1.99384	VUS
BRCA1	c.4552C>A	p.Q1518K	Uncertain/VUS	0.0425719	0	0	0	0	BS3	-4	0	5.99842	-4	VUS	1.99858	VUS
BRCA1	c.4144T>A	p.C1382S	Conflicting	-0.111626	0	0	0	0	NA	0	0	2.04774	0	VUS	2.04789	VUS
BRCA2	c.9670A>G	p.I3224V	Uncertain/VUS	-0.471637	0	0	0	0	NA	0	0	2.04997	0	VUS	2.05	VUS
BRCA2	c.4862G>A	p.C1621Y	Conflicting	-0.603907	0	0	0	0	NA	0	0	2.05005	0	VUS	2.05008	VUS
BRCA2	c.299A>C	p.K100T	Conflicting	-0.317519	0	0	0	0	NA	0	0	2.05016	0	VUS	2.05019	VUS
BRCA2	c.1281C>A	p.D427E	Conflicting	-0.335941	0	0	0	0	NA	0	0	2.05029	0	VUS	2.05032	VUS
BRCA2	c.5861C>T	p.T1954I	Conflicting	-0.281348	0	0	0	0	NA	0	0	2.05039	0	VUS	2.05041	VUS
BRCA2	c.2488A>G	p.N830D	Conflicting	-0.402427	0	0	0	0	NA	0	0	2.05047	0	VUS	2.05049	VUS
BRCA2	c.6829C>G	p.L2277V	Conflicting	-0.314903	0	0	0	0	NA	0	0	2.05048	0	VUS	2.0505	VUS
BRCA1	c.3944C>G	p.P1315R	Conflicting	-0.0469267	0	0	0	0	NA	0	0	2.05559	0	VUS	2.05575	VUS
BRCA2	c.8164A>G	p.T2722A	Conflicting	0.396861	0	0	0	0	PS3	4	1	-2.92391	5	VUS	2.07608	Likely Pathogenic
BRCA2	c.8447G>A	p.G2816D	Conflicting	0.219406	0	0	0	0	BS3	-4	0	6.09673	-4	VUS	2.09699	VUS
BRCA1	c.470C>G	p.S157C	Uncertain/VUS	0.168256	0	0	0	0	NA	0	0	2.11483	0	VUS	2.11499	VUS
BRCA2	c.8808G>C	p.L2936F	Conflicting	-0.0809299	0	0	0	0	NA	0	-1	3.11811	-1	VUS	2.11818	VUS
BRCA2	c.9490A>G	p.N3164D	Uncertain/VUS	-0.149966	0	0	0	0	NA	0	-1	3.11811	-1	VUS	2.11818	VUS
BRCA2	c.8768A>G	p.E2923G	Uncertain/VUS	-0.112981	0	0	0	0	NA	0	-1	3.22721	-1	VUS	2.22743	VUS
BRCA1	c.3354G>T	p.Q1118H	Conflicting	-0.0275506	0	0	0	0	NA	0	0	2.25959	0	VUS	2.25971	VUS
BRCA1	c.4184A>G	p.Q1395R	Conflicting	0.221854	0	0	0.0124	0.358	None	0	1	1.27372	1	VUS	2.27388	VUS
BRCA1	c.2359G>C	p.E787Q	Conflicting	-0.0454165	0	0	0	0	NA	0	0	2.28425	0	VUS	2.28432	VUS
BRCA2	c.8452G>A	p.V2818I	Conflicting	-0.205222	0	0	0	0	NA	0	-1	3.2984	-1	VUS	2.29859	VUS
BRCA2	c.4535G>A	p.R1512H	Conflicting	-0.61126	0	0	0	0	NA	0	0	2.31436	0	VUS	2.3146	VUS
BRCA2	c.5625G>T	p.K1875N	Conflicting	-0.353683	0	0	0	0	NA	0	0	2.38991	0	VUS	2.39003	VUS
BRCA1	c.2917C>G	p.L973V	Conflicting	-0.322943	0	0	0	0	NA	0	0	2.42014	0	VUS	2.42024	VUS
BRCA1	c.716A>T	p.H239L	Conflicting	0.111281	0	0	0	0	NA	0	0	2.43234	0	VUS	2.43252	VUS
BRCA2	c.737T>A	p.F246Y	Uncertain/VUS	-0.512388	0	0	0	0	NA	0	0	2.44161	0	VUS	2.44168	VUS
BRCA1	c.3580A>G	p.T1194A	Conflicting	-0.302203	0	0	0	0	NA	0	0	2.4418	0	VUS	2.44187	VUS
BRCA2	c.3241T>G	p.C1081G	Conflicting	-0.478053	0	0	0	0	NA	0	0	2.44181	0	VUS	2.44188	VUS
BRCA2	c.4373A>G	p.H1458R	Conflicting	-0.476784	0	0	0	0	NA	0	0	2.49045	0	VUS	2.49055	VUS
BRCA2	c.9710G>A	p.R3237K	Conflicting	-0.538326	0	0	0	0	NA	0	0	2.49045	0	VUS	2.49055	VUS
BRCA1	c.1895G>A	p.S632N	Conflicting	-0.150753	0	0	0	0	NA	0	0	2.5062	0	VUS	2.50629	VUS
BRCA1	c.729T>G	p.N243K	Conflicting	0.00436408	0	0	0	0	NA	0	0	2.54971	0	VUS	2.54988	VUS
BRCA2	c.3085A>C	p.M1029L	Conflicting	-0.269917	0	0	0	0	NA	0	0	2.56939	0	VUS	2.56947	VUS
BRCA1	c.4988T>A	p.M1663K	Uncertain/VUS	0.0653973	0.0157	0.3736	0	0	PS3	4	1	-2.40542	5	VUS	2.59447	Likely Pathogenic
BRCA2	c.3208G>T	p.A1070S	Conflicting	-0.561479	0	0	0	0	NA	0	0	2.62333	0	VUS	2.62351	VUS
BRCA2	c.4975T>G	p.S1659A	Conflicting	-0.495602	0	0	0	0	NA	0	0	2.62333	0	VUS	2.62351	VUS
BRCA2	c.62A>G	p.K21R	Conflicting	-0.552705	0	0	0	0	BS3	-4	-1	7.62723	-5	Likely Benign	2.62759	VUS
BRCA2	c.9499G>A	p.E3167K	Uncertain/VUS	-0.0220326	0	0	0	0	NA	0	-1	3.64464	-1	VUS	2.64476	VUS
BRCA2	c.4695G>T	p.K1565N	Conflicting	-0.512556	0	0	0	0	NA	0	0	2.69177	0	VUS	2.69191	VUS
BRCA2	c.10028A>T	p.E3343V	Uncertain/VUS	-0.199496	0	0	0	0	NA	0	0	2.73061	0	VUS	2.73075	VUS
BRCA2	c.6500T>C	p.L2167S	Conflicting	-0.208273	0	0	0	0	NA	0	0	2.73061	0	VUS	2.73075	VUS
BRCA1	c.5245C>G	p.P1749A	Conflicting	0.334836	0	0	0	0	BS3	-4	1	5.94043	-3	VUS	2.94061	VUS
BRCA2	c.93G>T	p.W31C	Conflicting	-0.0905508	0	0	0	0	PS3	4	-1	-0.0518047	3	VUS	2.94825	Likely Pathogenic
BRCA2	c.7865A>G	p.N2622S	Uncertain/VUS	0.0706355	0	0	0	0	None	0	-1	3.95516	-1	VUS	2.95523	VUS
BRCA2	c.9548T>C	p.I3183T	Uncertain/VUS	-0.101336	0	0	0	0	NA	0	-1	3.95518	-1	VUS	2.95524	VUS
BRCA1	c.1453G>A	p.A485T	Conflicting	-0.0102353	0	0	0	0	NA	0	0	2.96112	0	VUS	2.96125	VUS
BRCA2	c.566A>G	p.D189G	Conflicting	-0.167279	0.0001	0	0.6548	0	NA	0	1	1.9711	1	VUS	2.97114	VUS
BRCA2	c.2629C>A	p.P877T	Conflicting	-0.338488	0	0	0	0	NA	0	0	2.98743	0	VUS	2.98755	VUS
BRCA2	c.6271A>C	p.S2091R	Conflicting	-0.380906	0	0	0	0	NA	0	0	2.98877	0	VUS	2.98874	VUS
BRCA2	c.6117A>C	p.L2039F	Conflicting	-0.4802	0	0	0	0	NA	0	0	3.04712	0	VUS	3.04724	VUS
BRCA1	c.2299A>T	p.S767C	Conflicting	-0.160771	0	0	0	0	NA	0	0	3.05101	0	VUS	3.05108	VUS
BRCA1	c.2620A>C	p.N874H	Conflicting	-0.221856	0	0	0	0	NA	0	0	3.05101	0	VUS	3.05108	VUS
BRCA2	c.4631A>G	p.N1544S	Conflicting	-0.212675	0	0	0	0	NA	0	0	3.11811	0	VUS	3.11818	VUS
BRCA2	c.4741G>A	p.E1581K	Conflicting	-0.342903	0	0	0	0	NA	0	0	3.11811	0	VUS	3.11818	VUS
BRCA2	c.4802A>G	p.D1601G	Conflicting	-0.509501	0	0	0	0	NA	0	0	3.11811	0	VUS	3.11818	VUS
BRCA2	c.9906_9907delinsTT	NA	Uncertain/VUS	NA	0	0	0	0	NA	0	0	3.11811	0	VUS	3.11818	VUS
BRCA2	c.575T>C	p.M192T	Conflicting	-0.204464	0	0	0	0	NA	0	0	3.14713	0	VUS	3.14701	VUS
BRCA1	c.3211G>A	p.E1071K	Conflicting	-0.138805	0	0	0	0	NA	0	0	3.18868	0	VUS	3.18897	VUS
BRCA2	c.4544A>G	p.K1515R	Uncertain/VUS	-0.343791	0	0	0	0	NA	0	0	3.22721	0	VUS	3.22743	VUS
BRCA2	c.565G>T	p.D189Y	Conflicting	-0.114316	0	0.1579	0.0044	0	NA	0	0	3.22721	0	VUS	3.22743	VUS
BRCA2	c.5969A>G	p.D1990G	Conflicting	-0.048293	0	0	0	0	NA	0	0	3.22874	0	VUS	3.22896	VUS
BRCA2	c.7639A>G	p.K2547E	Uncertain/VUS	-0.161105	0	0	0	0	NA	0	-1	4.24993	-1	VUS	3.25009	VUS
BRCA2	c.673A>G	p.T225A	Conflicting	-0.323239	0	0	0	0	NA	0	0	3.33123	0	VUS	3.33132	VUS
BRCA2	c.9632C>A	p.T3211K	Conflicting	-0.349282	0	0	0	0	NA	0	0	3.41775	0	VUS	3.41791	VUS
BRCA1	c.3221G>C	p.R1074T	Conflicting	-0.114057	0	0	0	0	NA	0	0	3.62442	0	VUS	3.62457	VUS
BRCA2	c.2195A>C	p.E732A	Conflicting	-0.375247	0	0	0	0	NA	0	0	3.64462	0	VUS	3.64473	VUS
BRCA1	c.2069A>G	p.K690R	Conflicting	-0.0788589	0	0	0	0	NA	0	0	3.64464	0	VUS	3.64476	VUS
BRCA2	c.2464T>C	p.C822R	Conflicting	-0.424743	0	0	0	0	NA	0	0	3.67964	0	VUS	3.67979	VUS
BRCA2	c.1814T>C	p.I605T	Conflicting	-0.417234	0	0	0	0	NA	0	0	3.6931	0	VUS	3.6933	VUS
BRCA1	c.1270G>A	p.G424S	Conflicting	-0.0847124	0	0	0	0	NA	0	0	3.70219	0	VUS	3.70225	VUS
BRCA1	c.4417T>C	p.S1473P	Conflicting	-0.0229351	0	0	0	0	NA	0	0	3.7616	0	VUS	3.76191	VUS
BRCA2	c.8825C>T	p.A2942V	Conflicting	-0.0392611	0	0	0	0	NA	0	-1	4.78297	-1	VUS	3.78303	VUS
BRCA1	c.3952A>G	p.I1318V	Conflicting	0.0604517	0	0	0	0	NA	0	0	3.78723	0	VUS	3.78743	VUS
BRCA1	c.4352A>G	p.E1451G	Conflicting	-0.35737	0	0	0	0	NA	0	0	3.80321	0	VUS	3.80354	VUS
BRCA2	c.5474C>T	p.A1825V	Conflicting	-0.340711	0	0	0	0	NA	0	0	3.95511	0	VUS	3.95518	VUS
BRCA2	c.1334C>T	p.S445F	Conflicting	-0.260695	0	0	0	0	NA	0	0	3.95518	0	VUS	3.95524	VUS
BRCA2	c.7595C>T	p.P2532L	Conflicting	0.212502	0	0	0	0	NA	0	0	3.95518	0	VUS	3.95524	VUS
BRCA2	c.6170G>T	p.G2057V	Conflicting	0.189243	0	0	0	0	NA	0	0	3.96482	0	VUS	3.96498	VUS
BRCA2	c.1666A>G	p.N556D	Conflicting	-0.535037	0	0	0	0	NA	0	0	3.98243	0	VUS	3.98268	VUS
BRCA2	c.4054G>T	p.D1352Y	Conflicting	-0.227863	0	0	0	0	NA	0	0	4.0852	0	VUS	4.08538	VUS
BRCA1	c.3560G>A	p.S1187N	Conflicting	-0.16082	0	0	0	0	NA	0	0	4.08544	0	VUS	4.08568	VUS
BRCA2	c.7684T>C	p.F2562L	Conflicting	0.287733	0.0329	0	0.1007	0	None	0	0	4.11796	0	VUS	4.11841	VUS
BRCA2	c.7783G>A	p.A2595T	Uncertain/VUS	0.0625966	0	0	0	0	NA	0	-1	5.2178	-1	VUS	4.2179	VUS
BRCA1	c.200A>G	p.D67G	Uncertain/VUS	0.123799	0	0	0.1075	0	BS3	-4	0	8.23723	-4	VUS	4.23755	VUS
BRCA2	c.1689G>T	p.W563C	Conflicting	-0.344069	0	0	0	0	NA	0	0	4.37846	0	VUS	4.37882	VUS
BRCA1	c.2789C>T	p.P930L	Conflicting	-0.150392	0	0	0	0	NA	0	0	4.60077	0	VUS	4.60092	VUS
BRCA2	c.4556C>G	p.P1519R	Conflicting	-0.0605851	0	0	0	0	NA	0	0	4.66895	0	VUS	4.66925	VUS
BRCA2	c.4276A>G	p.T1426A	Conflicting	-0.363014	0	0	0	0	NA	0	0	4.67781	0	VUS	4.67796	VUS
BRCA2	c.9763G>C	p.G3255R	Uncertain/VUS	-0.266121	0	0	0	0	NA	0	0	4.67781	0	VUS	4.67796	VUS
BRCA2	c.3270G>C	p.M1090I	Conflicting	-0.499525	0	0	0	0	NA	0	0	4.67788	0	VUS	4.67803	VUS
BRCA2	c.595G>A	p.A199T	Uncertain/VUS	-0.201105	0	0	0	0	NA	0	0	4.67801	0	VUS	4.67816	VUS
BRCA2	c.7024C>G	p.Q2342E	Uncertain/VUS	-0.126923	0	0	0	0	NA	0	0	4.67826	0	VUS	4.67841	VUS
BRCA2	c.6859A>G	p.R2287G	Uncertain/VUS	0.154492	0	0	0	0	NA	0	0	4.6807	0	VUS	4.68085	VUS
BRCA2	c.4067T>C	p.L1356S	Conflicting	-0.250393	0	0	0	0	NA	0	0	4.70137	0	VUS	4.7015	VUS
BRCA2	c.3071T>C	p.I1024T	Conflicting	-0.0084788	0	0	0	0	NA	0	0	4.8157	0	VUS	4.81585	VUS
BRCA2	c.8378G>T	p.G2793V	Conflicting	0.589365	0.3618	0.136	0.0018	0	None	0	1	3.95518	1	VUS	4.95524	VUS
BRCA2	c.6550C>G	p.Q2184E	Conflicting	-0.117619	0	0	0	0	NA	0	0	5.02573	0	VUS	5.02614	VUS
BRCA2	c.8072C>T	p.S2691F	Uncertain/VUS	0.150317	0	0	0	0	PS3	4	-1	2.05048	3	VUS	5.0505	Likely Pathogenic
BRCA2	c.4166T>C	p.F1389S	Conflicting	-0.314718	0	0	0	0	NA	0	0	5.13174	0	VUS	5.13185	VUS
BRCA1	c.1441C>G	p.L481V	Conflicting	0.0158442	0	0	0	0	NA	0	0	5.20616	0	VUS	5.20635	VUS
BRCA2	c.9052A>G	p.S3018G	Conflicting	-0.18135	0.0005	0	0.827	0	NA	0	1	4.21029	1	VUS	5.2104	VUS
BRCA2	c.3885A>C	p.Q1295H	Conflicting	-0.223437	0	0	0	0	NA	0	0	5.2178	0	VUS	5.2179	VUS
BRCA2	c.5558G>A	p.C1853Y	Conflicting	-0.217591	0	0	0	0	NA	0	0	5.2178	0	VUS	5.2179	VUS
BRCA2	c.2476G>A	p.E826K	Conflicting	-0.179741	0	0	0	0	NA	0	0	5.34928	0	VUS	5.34936	VUS
BRCA2	c.3764T>C	p.V1255A	Conflicting	-0.32923	0	0	0	0	NA	0	0	5.40987	0	VUS	5.41004	VUS
BRCA2	c.9307A>G	p.I3103V	Conflicting	-0.259592	0	0	0	0	NA	0	-1	6.45976	-1	VUS	5.46	VUS
BRCA2	c.7366C>G	p.Q2456E	Uncertain/VUS	-0.501787	0	0	0	0	NA	0	0	5.47972	0	VUS	5.48025	VUS
BRCA2	c.2888T>C	p.I963T	Uncertain/VUS	-0.440842	0	0	0	0	NA	0	0	5.94041	0	VUS	5.94059	VUS
BRCA2	c.9620T>C	p.I3207T	Conflicting	-0.522021	0	0	0	0	NA	0	0	5.94041	0	VUS	5.94059	VUS
BRCA2	c.7742T>G	p.L2581W	Uncertain/VUS	0.211974	0.0001	0	0.1467	0	None	0	0	5.95469	0	VUS	5.95481	VUS
BRCA2	c.7822C>G	p.P2608A	Conflicting	0.100277	0	0	0	0	BS3	-4	-1	11.0387	-5	Likely Benign	6.03917	VUS
BRCA2	c.3496G>A	p.V1166I	Conflicting	-0.544376	0	0	0	0	NA	0	0	6.05974	0	VUS	6.05989	VUS
BRCA1	c.1984C>T	p.H662Y	Conflicting	0.00864523	0	0	0	0	NA	0	0	6.06328	0	VUS	6.06343	VUS
BRCA2	c.7466A>G	p.D2489G	Conflicting	0.141464	0	0	0	0	PS3	4	-1	3.20968	3	VUS	6.20979	Likely Pathogenic
BRCA2	c.263T>G	p.L88R	Uncertain/VUS	-0.112212	0	0	0	0	NA	0	0	6.29232	0	VUS	6.29253	VUS
BRCA2	c.865A>G	p.N289D	Conflicting	-0.435107	0	0	0	0	NA	0	0	6.93964	0	VUS	6.94023	VUS
BRCA2	c.6037A>G	p.K2013E	Conflicting	-0.482195	0	0	0	0	NA	0	0	7.00381	0	VUS	7.00405	VUS
BRCA2	c.6916G>T	p.A2306S	Uncertain/VUS	-0.257185	0	0	0	0	NA	0	0	7.07533	0	VUS	7.07551	VUS
BRCA2	c.455C>A	p.T152K	Conflicting	-0.225031	0	0	0	0	NA	0	0	7.28252	0	VUS	7.28276	VUS
BRCA2	c.7088A>G	p.Y2363C	Conflicting	-0.221772	0	0	0	0	NA	0	0	7.38542	0	VUS	7.38558	VUS
BRCA2	c.2443A>G	p.M815V	Conflicting	-0.488811	0	0	0	0	NA	0	0	7.47323	0	VUS	7.47391	VUS
BRCA2	c.1601A>G	p.E534G	Uncertain/VUS	-0.389782	0	0	0	0	NA	0	0	7.73254	0	VUS	7.73271	VUS
BRCA1	c.5522G>A	p.S1841N	Conflicting	0.144191	0	0	0	0	None	0	-1	9.48669	-1	VUS	8.48691	VUS
BRCA1	c.5156T>A	p.V1719E	Conflicting	0.414404	0	0	0	0	PS3	4	1	3.70219	5	VUS	8.70225	Pathogenic
BRCA1	c.5357T>C	p.L1786P	Conflicting	0.407069	0	0	0	0	PS3	4	1	3.70219	5	VUS	8.70225	Pathogenic
BRCA2	c.7874G>T	p.R2625I	Conflicting	0.195907	0	0	0	0	PS3	4	0	4.74852	4	VUS	8.74867	Pathogenic
BRCA2	c.3834T>A	p.H1278Q	Uncertain/VUS	-0.377507	0	0	0	0	NA	0	0	8.84747	0	VUS	8.84791	VUS
BRCA2	c.8419T>C	p.S2807P	Uncertain/VUS	0.0801937	0	0	0	0	NA	0	-1	9.94744	-1	VUS	8.9477	VUS
BRCA1	c.3181A>G	p.I1061V	Conflicting	-0.247103	0	0	0	0	NA	0	0	8.95121	0	VUS	8.9519	VUS
BRCA2	c.2926_2927delinsAT	NA	Conflicting	NA	0	0	0	0	NA	0	0	9.26776	0	VUS	9.26815	VUS
BRCA1	c.1712T>C	p.I571T	Conflicting	-0.0414927	0	0	0	0	NA	0	0	9.8971	0	VUS	9.89799	VUS
BRCA2	c.1001A>G	p.H334R	Conflicting	-0.391104	0	0	0	0	NA	0	0	9.92256	0	VUS	9.92287	VUS
BRCA2	c.2539A>G	p.R847G	Uncertain/VUS	-0.535959	0	0	0	0	NA	0	0	10.5528	0	VUS	10.5531	VUS
BRCA1	c.286G>A	p.D96N	Conflicting	0.0770286	0	0	0.0001	0.141	PS3	4	0	6.85165	4	VUS	10.8518	Pathogenic
BRCA1	c.1846T>C	p.S616P	Uncertain/VUS	0.118704	0	0	0	0	NA	0	0	11.1489	0	VUS	11.1494	VUS
BRCA1	c.4955_4956delinsAA	NA	Conflicting	NA	0	0	0	0	NA	0	0	11.1894	0	VUS	11.1898	VUS
BRCA1	c.4955T>A	p.M1652K	Uncertain/VUS	0.357331	0	0	0.1101	0	PS3	4	1	7.5859	5	VUS	12.5861	Pathogenic
BRCA1	c.5365G>A	p.A1789T	Conflicting	0.442858	0	0	0	0	PS3	4	1	7.5859	5	VUS	12.5861	Pathogenic
BRCA1	c.5365G>C	p.A1789P	Uncertain/VUS	0.445002	0	0	0	0	PS3	4	1	7.5859	5	VUS	12.5861	Pathogenic
BRCA1	c.101C>T	p.P34L	Conflicting	0.450189	0	0	0	0	PS3	4	1	8.24147	5	VUS	13.2419	Pathogenic
BRCA2	c.4189G>A	p.E1397K	Conflicting	-0.217367	0	0	0	0	NA	0	0	13.2978	0	VUS	13.2985	VUS
BRCA2	c.9032T>C	p.L3011P	Conflicting	0.334492	0.1283	0	0.0042	0	None	0	1	12.6787	1	VUS	13.681	Pathogenic
BRCA1	c.5254G>A	p.A1752T	Conflicting	0.101294	0	0	0	0	PS3	4	-1	11.2472	3	VUS	14.2476	Pathogenic
BRCA1	c.5425G>T	p.V1809F	Conflicting	-0.143995	0.0582	0.1301	0	0	PS3	4	0	10.4551	4	VUS	14.4555	Pathogenic
BRCA2	c.5945G>C	p.S1982T	Conflicting	0.0434585	0	0	0	0	NA	0	0	18.0727	0	VUS	18.0737	VUS
BRCA2	c.9613_9614delinsCT	NA	Conflicting	NA	0	0	0	0	NA	0	0	36.6924	0	VUS	36.6968	VUS
BRCA1	c.4963T>C	p.S1655P	Conflicting	0.502346	0	0	0	0	PS3	4	1	36.0064	5	VUS	41.0106	Pathogenic

### Sheet: Table S9
Gene	HGVS	Haldane_included_meta_OR	Haldane_included_meta_OR_lower_95_CI	Haldane_included_meta_OR_upper_95_CI	Haldane_included_meta_SE	Haldane_included_meta_p_value	Haldane_included_meta_qualifying_datasets
BRCA1	c.211A>G	17.4237	2.06273	147.177	1.08867	0.00866343	UKB;BRIDGES
BRCA1	c.5057A>G	13.16	1.53738	112.649	1.09546	0.0186424	UKB;BRIDGES
BRCA1	c.181T>G	12.6897	4.51387	35.6739	0.527364	1.45075e-06	UKB;BRIDGES;CARRIERS
ATM	c.6323A>G	11.3804	1.29361	100.118	1.10941	0.0283759	UKB;CARRIERS
BRCA2	c.3834T>A	10.846	1.19833	98.1674	1.12392	0.0339236	UKB;BRIDGES
PALB2	c.3538A>G	10.6582	1.17757	96.4678	1.12392	0.0352536	UKB;CARRIERS
BRCA2	c.7988A>T	10.1022	2.71766	37.5522	0.669888	0.000555528	UKB;BRIDGES
BRCA1	c.3305A>G	9.65354	1.06657	87.3743	1.12392	0.0436598	UKB;CARRIERS
BRCA2	c.9371A>T	9.19053	1.09973	76.8058	1.08322	0.0405831	BRIDGES;CARRIERS
BRCA2	c.8167G>C	8.26049	2.65424	25.7082	0.579249	0.000267172	UKB;BRIDGES
BRCA2	c.7565C>T	8.17593	1.02086	65.4796	1.0615	0.0477651	BRIDGES;CARRIERS
BRCA2	c.7022G>A	7.89598	0.821288	75.9132	1.15471	0.0735348	UKB;BRIDGES
CHEK2	c.1420C>A	7.89561	0.821249	75.9096	1.15471	0.0735414	UKB;BRIDGES
ATM	c.7902T>G	7.89543	0.82123	75.9079	1.15471	0.0735445	UKB;BRIDGES
ATM	c.768T>G	7.8954	0.821227	75.9076	1.15471	0.0735451	UKB;BRIDGES
BRCA2	c.2539A>G	7.89528	0.821215	75.9065	1.15471	0.0735472	UKB;BRIDGES
BRCA1	c.5245C>G	7.89528	0.821215	75.9065	1.15471	0.0735472	UKB;BRIDGES
BRCA1	c.4889A>G	7.89528	0.821215	75.9065	1.15471	0.0735472	UKB;BRIDGES
ATM	c.8546G>A	7.89528	0.821215	75.9065	1.15471	0.0735472	UKB;BRIDGES
ATM	c.1621T>C	7.89528	0.821215	75.9065	1.15471	0.0735472	UKB;BRIDGES
ATM	c.2263T>C	7.89527	0.821214	75.9063	1.15471	0.0735474	UKB;BRIDGES
BRCA2	c.9620T>C	7.89525	0.821211	75.9061	1.15471	0.0735477	UKB;BRIDGES
BRCA1	c.4580A>C	7.89525	0.821211	75.9061	1.15471	0.0735477	UKB;BRIDGES
BRCA1	c.1441C>G	7.89525	0.821211	75.9061	1.15471	0.0735477	UKB;BRIDGES
ATM	c.2113T>C	7.89522	0.821208	75.9058	1.15471	0.0735483	UKB;BRIDGES
BRCA2	c.7262A>C	7.89519	0.821206	75.9056	1.15471	0.0735487	UKB;BRIDGES
ATM	c.4516G>A	7.88469	1.15545	53.8044	0.979812	0.035077	UKB;BRIDGES
ATM	c.7399G>A	7.88442	1.15541	53.8025	0.979812	0.03508	UKB;BRIDGES
BRCA2	c.4189G>A	7.78109	1.14027	53.0975	0.979813	0.0362629	UKB;CARRIERS
BRCA2	c.9206G>T	7.78105	1.14026	53.0972	0.979813	0.0362634	UKB;CARRIERS
BRCA2	c.5945G>C	7.78089	1.14024	53.0961	0.979813	0.0362653	UKB;CARRIERS
PALB2	c.2483G>A	7.75221	0.80633	74.5311	1.15471	0.0761326	UKB;CARRIERS
CHEK2	c.1216C>A	7.7522	0.806329	74.531	1.15471	0.0761329	UKB;CARRIERS
CHEK2	c.679G>A	7.75197	0.806305	74.5288	1.15471	0.0761371	UKB;CARRIERS
CHEK2	c.917G>T	7.75189	0.806297	74.5281	1.15471	0.0761385	UKB;CARRIERS
ATM	c.4394T>C	7.75188	0.806297	74.528	1.15471	0.0761386	UKB;CARRIERS
BRCA1	c.4297A>G	7.75185	0.806293	74.5277	1.15471	0.0761392	UKB;CARRIERS
ATM	c.2501A>T	7.75185	0.806293	74.5277	1.15471	0.0761392	UKB;CARRIERS
BRCA2	c.1001A>G	7.75176	0.806283	74.5268	1.15471	0.076141	UKB;CARRIERS
ATM	c.659C>T	7.75176	0.806283	74.5268	1.15471	0.076141	UKB;CARRIERS
CHEK2	c.1228T>C	7.75172	0.80628	74.5265	1.15471	0.0761416	UKB;CARRIERS
ATM	c.7328G>A	6.97915	1.31182	37.1307	0.852814	0.0227114	UKB;BRIDGES;CARRIERS
ATM	c.3519G>C	6.97913	0.850035	57.3015	1.07418	0.070491	BRIDGES;CARRIERS
ATM	c.8737G>T	6.73913	1.92026	23.6509	0.640547	0.0028957	UKB;BRIDGES
BRCA2	c.7958T>C	6.62486	1.55772	28.175	0.738574	0.0104639	UKB;BRIDGES
ATM	c.9022C>T	6.13691	0.810598	46.4616	1.03281	0.0789711	UKB;BRIDGES
BRCA2	c.8686C>T	6.10376	0.732093	50.8895	1.08202	0.0945656	BRIDGES;CARRIERS
PALB2	c.2453T>C	5.94781	0.767854	46.0719	1.04448	0.0878047	UKB;BRIDGES
BRCA2	c.1666A>G	5.94781	0.767854	46.0719	1.04448	0.0878047	UKB;BRIDGES
ATM	c.8860T>C	5.94779	0.76785	46.0717	1.04448	0.0878055	UKB;BRIDGES
BRCA2	c.3764T>C	5.94775	0.767846	46.0714	1.04448	0.0878066	UKB;BRIDGES
CHEK2	c.1423T>A	5.82406	0.922127	36.7841	0.940342	0.0609602	UKB;CARRIERS
BRCA1	c.2998G>A	5.80671	0.914919	36.8534	0.942824	0.0620851	UKB;BRIDGES
PALB2	c.3256C>G	5.73615	0.903809	36.4053	0.942819	0.0639212	UKB;BRIDGES;CARRIERS
PALB2	c.727A>C	5.73611	0.903803	36.405	0.942819	0.0639223	UKB;BRIDGES;CARRIERS
PALB2	c.2660T>G	5.70039	1.3622	23.8545	0.730325	0.0171613	UKB;BRIDGES
CHEK2	c.608A>G	5.62428	0.649976	48.6672	1.10098	0.11672	BRIDGES;CARRIERS
BRCA2	c.2716A>G	5.60561	0.647818	48.5057	1.10098	0.117425	BRIDGES;CARRIERS
ATM	c.1132A>G	5.5474	1.87021	16.4547	0.554735	0.00201131	UKB;BRIDGES;CARRIERS
BRCA1	c.53T>C	5.47518	0.989431	30.2978	0.872883	0.0514356	UKB;BRIDGES;CARRIERS
ATM	c.8122G>A	5.40769	1.22245	23.9218	0.758657	0.026098	UKB;BRIDGES;CARRIERS
PALB2	c.2619T>G	5.39977	1.65595	17.6078	0.603053	0.0051681	UKB;BRIDGES
BRCA1	c.4352A>G	5.39941	1.01486	28.7266	0.852824	0.0480078	UKB;BRIDGES
BRCA2	c.1216G>A	5.13971	0.600436	43.9958	1.09546	0.135084	BRIDGES;CARRIERS
ATM	c.3785G>T	5.13971	0.600436	43.9958	1.09546	0.135084	BRIDGES;CARRIERS
BRCA1	c.5343A>C	5.12848	1.68527	15.6066	0.567797	0.00398666	UKB;CARRIERS
ATM	c.8032G>A	4.93074	0.63655	38.1938	1.04448	0.126626	UKB;CARRIERS
CHEK2	c.350G>A	4.88897	0.871438	27.4282	0.879894	0.0712931	UKB;BRIDGES;CARRIERS
BRCA2	c.7463G>A	4.87352	0.553978	42.874	1.10941	0.153402	BRIDGES;CARRIERS
BRCA1	c.4771G>A	4.87352	0.553978	42.874	1.10941	0.153402	BRIDGES;CARRIERS
ATM	c.8030A>G	4.85982	0.55242	42.7535	1.10941	0.154134	BRIDGES;CARRIERS
CHEK2	c.688G>T	4.81088	1.37526	16.8293	0.638898	0.0139428	UKB;BRIDGES;CARRIERS
ATM	c.7966C>G	4.80887	0.591618	39.088	1.06906	0.141829	UKB;BRIDGES
BRCA2	c.631G>C	4.8086	0.591585	39.0858	1.06906	0.141843	UKB;BRIDGES
BRCA2	c.7822C>G	4.80762	0.591465	39.0778	1.06906	0.141895	UKB;BRIDGES
ATM	c.1666A>G	4.80745	0.591445	39.0765	1.06906	0.141904	UKB;BRIDGES
BRCA2	c.2888T>C	4.80743	0.591442	39.0763	1.06906	0.141905	UKB;BRIDGES
ATM	c.8194T>G	4.80743	0.591442	39.0763	1.06906	0.141905	UKB;BRIDGES
BRCA2	c.6117A>C	4.80739	0.591436	39.076	1.06906	0.141907	UKB;BRIDGES
ATM	c.1688T>G	4.80739	0.591436	39.076	1.06906	0.141907	UKB;BRIDGES
ATM	c.7294A>G	4.8073	0.591425	39.0752	1.06906	0.141912	UKB;BRIDGES
ATM	c.3407A>G	4.80671	0.591354	39.0705	1.06906	0.141943	UKB;BRIDGES
ATM	c.2443A>G	4.76989	1.08401	20.9885	0.755946	0.0387612	UKB;BRIDGES;CARRIERS
ATM	c.3478G>C	4.74495	0.969735	23.2172	0.810109	0.0545977	UKB;BRIDGES
BRCA2	c.8180C>G	4.73251	0.582223	38.4674	1.06906	0.145935	UKB;CARRIERS
BRCA1	c.3601G>A	4.73248	0.58222	38.4673	1.06906	0.145937	UKB;CARRIERS
BRCA1	c.1453G>A	4.73248	0.58222	38.4673	1.06906	0.145937	UKB;CARRIERS
ATM	c.4466G>T	4.73248	0.58222	38.4673	1.06906	0.145937	UKB;CARRIERS
BRCA2	c.9082G>C	4.73244	0.582214	38.4669	1.06906	0.145939	UKB;CARRIERS
ATM	c.5892G>C	4.73244	0.582214	38.4669	1.06906	0.145939	UKB;CARRIERS
ATM	c.4439C>T	4.73236	0.582204	38.4662	1.06906	0.145944	UKB;CARRIERS
BRCA2	c.1343G>A	4.73233	0.582201	38.466	1.06906	0.145945	UKB;CARRIERS
PALB2	c.2798G>A	4.73215	0.582179	38.4645	1.06906	0.145955	UKB;CARRIERS
BRCA2	c.7874G>T	4.70517	0.689516	32.1075	0.97981	0.113975	UKB;BRIDGES
ATM	c.5262G>T	4.68591	1.18697	18.4991	0.700592	0.0274786	BRIDGES;CARRIERS
BRCA2	c.3497T>A	4.57103	1.17784	17.7395	0.691864	0.0280502	UKB;BRIDGES
BRCA2	c.6441C>G	4.53362	0.702038	29.2772	0.951678	0.112225	UKB;BRIDGES
BRCA2	c.8090G>A	4.46876	0.95219	20.9725	0.788828	0.05771	BRIDGES;CARRIERS
ATM	c.5639C>T	4.46408	0.755107	26.391	0.906612	0.0989082	BRIDGES;CARRIERS
CHEK2	c.952C>T	4.29331	1.23176	14.9644	0.637048	0.0221838	UKB;BRIDGES;CARRIERS
CHEK2	c.1053G>T	4.27253	1.79095	10.1926	0.443601	0.00106159	UKB;BRIDGES;CARRIERS
BRCA1	c.3541G>A	4.2341	0.700839	25.5802	0.917678	0.115804	BRIDGES;CARRIERS
ATM	c.1648A>G	4.23137	1.22491	14.6169	0.632477	0.0225628	UKB;BRIDGES
PALB2	c.1766C>T	4.23111	0.732976	24.4241	0.894442	0.10681	UKB;BRIDGES
BRCA2	c.856T>C	4.19345	0.694108	25.3347	0.91768	0.11826	BRIDGES;CARRIERS
BRCA2	c.3447G>A	4.18495	1.21149	14.4564	0.632471	0.0236151	UKB;BRIDGES;CARRIERS
BRCA2	c.9307A>G	4.18479	0.724958	24.1566	0.894438	0.10951	UKB;BRIDGES;CARRIERS
ATM	c.6679C>T	4.1538	0.883818	19.5222	0.789555	0.0712976	UKB;BRIDGES;CARRIERS
ATM	c.1888G>A	4.0523	1.14011	14.4031	0.647021	0.0305676	BRIDGES;CARRIERS
PALB2	c.2896A>G	4.03892	0.446241	36.5562	1.12391	0.214212	BRIDGES;CARRIERS
BRCA2	c.9971C>A	4.03892	0.446241	36.5562	1.12391	0.214212	BRIDGES;CARRIERS
BRCA2	c.9249A>T	4.03892	0.446241	36.5562	1.12391	0.214212	BRIDGES;CARRIERS
BRCA2	c.9004G>A	4.03892	0.446241	36.5562	1.12391	0.214212	BRIDGES;CARRIERS
BRCA2	c.7540A>G	4.03892	0.446241	36.5562	1.12391	0.214212	BRIDGES;CARRIERS
BRCA2	c.740T>C	4.03892	0.446241	36.5562	1.12391	0.214212	BRIDGES;CARRIERS
BRCA2	c.440A>T	4.03892	0.446241	36.5562	1.12391	0.214212	BRIDGES;CARRIERS
BRCA1	c.5123C>A	4.03892	0.446241	36.5562	1.12391	0.214212	BRIDGES;CARRIERS
BRCA1	c.398G>A	4.03892	0.446241	36.5562	1.12391	0.214212	BRIDGES;CARRIERS
BRCA1	c.2758G>A	4.03892	0.446241	36.5562	1.12391	0.214212	BRIDGES;CARRIERS
BRCA1	c.2630A>G	4.03892	0.446241	36.5562	1.12391	0.214212	BRIDGES;CARRIERS
ATM	c.8450A>G	4.03892	0.446241	36.5562	1.12391	0.214212	BRIDGES;CARRIERS
ATM	c.7320G>C	4.03892	0.446241	36.5562	1.12391	0.214212	BRIDGES;CARRIERS
ATM	c.4091A>G	4.03892	0.446241	36.5562	1.12391	0.214212	BRIDGES;CARRIERS
ATM	c.2606C>T	4.03892	0.446241	36.5562	1.12391	0.214212	BRIDGES;CARRIERS
ATM	c.2377A>G	4.03892	0.446241	36.5562	1.12391	0.214212	BRIDGES;CARRIERS
PALB2	c.1399G>C	4.03271	0.845881	19.2258	0.796844	0.0801269	UKB;CARRIERS
BRCA2	c.6550C>G	4.03268	0.845876	19.2257	0.796844	0.0801282	UKB;CARRIERS
PALB2	c.2978C>T	4.03114	0.445382	36.4858	1.12392	0.214845	BRIDGES;CARRIERS
CHEK2	c.917G>A	4.03114	0.445382	36.4858	1.12392	0.214845	BRIDGES;CARRIERS
CHEK2	c.887A>G	4.03114	0.445382	36.4858	1.12392	0.214845	BRIDGES;CARRIERS
CHEK2	c.400G>C	4.03114	0.445382	36.4858	1.12392	0.214845	BRIDGES;CARRIERS
BRCA2	c.7976G>A	4.03114	0.445382	36.4858	1.12392	0.214845	BRIDGES;CARRIERS
BRCA2	c.5969A>G	4.03114	0.445382	36.4858	1.12392	0.214845	BRIDGES;CARRIERS
BRCA2	c.562G>A	4.03114	0.445382	36.4858	1.12392	0.214845	BRIDGES;CARRIERS
BRCA2	c.5414A>G	4.03114	0.445382	36.4858	1.12392	0.214845	BRIDGES;CARRIERS
BRCA2	c.1123C>T	4.03114	0.445382	36.4858	1.12392	0.214845	BRIDGES;CARRIERS
ATM	c.7291A>G	4.03114	0.445382	36.4858	1.12392	0.214845	BRIDGES;CARRIERS
ATM	c.3993G>C	4.03114	0.445382	36.4858	1.12392	0.214845	BRIDGES;CARRIERS
CHEK2	c.557A>G	3.83014	0.806717	18.1848	0.794737	0.0910768	UKB;BRIDGES
BRCA2	c.2606C>T	3.81786	1.03351	14.1035	0.6667	0.0444912	UKB;BRIDGES
BRCA1	c.3181A>G	3.81771	1.03347	14.1029	0.6667	0.0444973	UKB;BRIDGES
ATM	c.5410A>T	3.78593	1.18154	12.131	0.594118	0.0250399	UKB;BRIDGES
CHEK2	c.629C>T	3.77604	0.619083	23.0316	0.922546	0.149803	BRIDGES;CARRIERS
BRCA2	c.9154C>T	3.77604	0.619083	23.0316	0.922546	0.149803	BRIDGES;CARRIERS
ATM	c.7357C>T	3.75579	1.22817	11.4854	0.570292	0.02032	UKB;BRIDGES
BRCA2	c.1966A>G	3.75122	1.22479	11.489	0.571076	0.020609	UKB;BRIDGES
PALB2	c.1697G>A	3.72046	0.606052	22.8393	0.925835	0.155871	BRIDGES;CARRIERS
CHEK2	c.821T>G	3.69607	0.454715	30.0428	1.06906	0.221396	UKB;BRIDGES
BRCA2	c.673A>G	3.69465	0.454541	30.0312	1.06906	0.221532	UKB;BRIDGES
BRCA1	c.4255G>C	3.69438	0.454508	30.029	1.06906	0.221558	UKB;BRIDGES
BRCA1	c.1131C>G	3.6943	0.454499	30.0284	1.06906	0.221565	UKB;BRIDGES
BRCA1	c.22G>A	3.69429	0.454496	30.0283	1.06906	0.221566	UKB;BRIDGES
BRCA2	c.1714G>A	3.69427	0.454494	30.0281	1.06906	0.221568	UKB;BRIDGES
CHEK2	c.910A>G	3.68296	0.726626	18.6673	0.828091	0.115404	UKB;BRIDGES;CARRIERS
ATM	c.5882A>G	3.66087	1.78049	7.52713	0.367762	0.000417704	UKB;BRIDGES;CARRIERS
BRCA2	c.7055C>T	3.61806	0.445116	29.4088	1.06906	0.229028	UKB;CARRIERS
BRCA1	c.2050C>T	3.5784	0.722198	17.7305	0.816517	0.118427	UKB;BRIDGES
ATM	c.3175G>A	3.53506	0.713449	17.5158	0.816518	0.121988	UKB;CARRIERS
BRCA2	c.1472C>G	3.4282	0.558444	21.0452	0.925834	0.183278	UKB;BRIDGES
ATM	c.6025T>C	3.3902	0.524979	21.8931	0.951676	0.199534	BRIDGES;CARRIERS
BRCA2	c.2771A>T	3.38646	0.560532	20.4594	0.917681	0.18378	UKB;CARRIERS
ATM	c.2260C>A	3.38429	1.3608	8.4167	0.464833	0.00872218	UKB;BRIDGES;CARRIERS
BRCA1	c.1922T>C	3.36449	0.520997	21.7272	0.951678	0.202351	BRIDGES;CARRIERS
ATM	c.7223C>T	3.35723	0.546881	20.6096	0.925837	0.190829	UKB;CARRIERS
PALB2	c.226A>G	3.33998	1.08293	10.3012	0.574639	0.0358479	UKB;BRIDGES;CARRIERS
CHEK2	c.1421G>A	3.33431	0.734674	15.1327	0.771731	0.118648	BRIDGES;CARRIERS
ATM	c.5945A>G	3.32869	0.811539	13.6533	0.720103	0.0949174	UKB;BRIDGES
ATM	c.3371A>T	3.28522	0.85935	12.5591	0.68419	0.0821307	BRIDGES;CARRIERS
BRCA1	c.1712T>C	3.28119	0.919727	11.7059	0.648921	0.0670931	UKB;BRIDGES
ATM	c.8405A>G	3.28106	0.919691	11.7054	0.648921	0.067102	UKB;BRIDGES
CHEK2	c.953G>T	3.24697	0.475823	22.157	0.979812	0.229368	UKB;BRIDGES
ATM	c.649A>G	3.24679	0.475797	22.1558	0.979812	0.22939	UKB;BRIDGES
BRCA2	c.910G>C	3.24678	0.475796	22.1557	0.979812	0.229391	UKB;BRIDGES
PALB2	c.40A>G	3.24668	0.475781	22.155	0.979812	0.229403	UKB;BRIDGES
PALB2	c.734C>T	3.24666	0.475778	22.1549	0.979812	0.229405	UKB;BRIDGES
BRCA2	c.2855C>T	3.24666	0.475778	22.1549	0.979812	0.229405	UKB;BRIDGES
ATM	c.1313T>C	3.24666	0.475778	22.1549	0.979812	0.229405	UKB;BRIDGES
BRCA2	c.5625G>T	3.24663	0.475773	22.1547	0.979812	0.22941	UKB;BRIDGES
BRCA2	c.7639A>G	3.2466	0.475768	22.1545	0.979812	0.229414	UKB;BRIDGES
BRCA2	c.8764A>G	3.24436	0.724181	14.5349	0.765119	0.123995	UKB;CARRIERS
BRCA2	c.7507G>A	3.24426	0.724157	14.5344	0.765119	0.124006	UKB;CARRIERS
BRCA1	c.1723G>A	3.24426	0.724157	14.5344	0.765119	0.124006	UKB;CARRIERS
ATM	c.4201T>A	3.24414	0.724132	14.5339	0.765119	0.124017	UKB;CARRIERS
CHEK2	c.904G>A	3.22746	0.830046	12.5493	0.692841	0.0908091	UKB;BRIDGES;CARRIERS
BRCA2	c.455C>A	3.20441	0.469585	21.8666	0.979813	0.234629	UKB;CARRIERS
ATM	c.6722A>G	3.20428	0.469566	21.8657	0.979813	0.234645	UKB;CARRIERS
BRCA1	c.3848A>G	3.20411	0.469541	21.8646	0.979813	0.234666	UKB;CARRIERS
BRCA1	c.3221G>C	3.20411	0.469541	21.8646	0.979813	0.234666	UKB;CARRIERS
ATM	c.6315G>C	3.19446	0.915126	11.151	0.637813	0.0686158	UKB;BRIDGES;CARRIERS
ATM	c.872A>G	3.18744	0.614139	16.5432	0.840181	0.167671	UKB;BRIDGES;CARRIERS
ATM	c.8494C>T	3.10658	0.854407	11.2953	0.658607	0.0852345	UKB;BRIDGES
CHEK2	c.1561C>T	3.10283	0.839966	11.4618	0.666687	0.0894289	BRIDGES;CARRIERS
BRCA2	c.1127T>G	3.10269	0.488868	19.6919	0.942824	0.229776	BRIDGES;CARRIERS
BRCA1	c.3649T>C	3.10269	0.488868	19.6919	0.942824	0.229776	BRIDGES;CARRIERS
BRCA1	c.1384G>A	3.10269	0.488868	19.6919	0.942824	0.229776	BRIDGES;CARRIERS
ATM	c.8314G>A	3.10269	0.488868	19.6919	0.942824	0.229776	BRIDGES;CARRIERS
ATM	c.7375C>G	3.08762	1.0581	9.00995	0.546392	0.0390787	BRIDGES;CARRIERS
PALB2	c.430C>G	3.08374	0.32075	29.6476	1.15471	0.329432	BRIDGES;CARRIERS
PALB2	c.3311G>A	3.08374	0.32075	29.6476	1.15471	0.329432	BRIDGES;CARRIERS
PALB2	c.3133C>T	3.08374	0.32075	29.6476	1.15471	0.329432	BRIDGES;CARRIERS
PALB2	c.3014T>C	3.08374	0.32075	29.6476	1.15471	0.329432	BRIDGES;CARRIERS
PALB2	c.2989G>T	3.08374	0.32075	29.6476	1.15471	0.329432	BRIDGES;CARRIERS
PALB2	c.2882T>C	3.08374	0.32075	29.6476	1.15471	0.329432	BRIDGES;CARRIERS
PALB2	c.2752C>T	3.08374	0.32075	29.6476	1.15471	0.329432	BRIDGES;CARRIERS
PALB2	c.1939C>T	3.08374	0.32075	29.6476	1.15471	0.329432	BRIDGES;CARRIERS
PALB2	c.1843C>T	3.08374	0.32075	29.6476	1.15471	0.329432	BRIDGES;CARRIERS
PALB2	c.142A>G	3.08374	0.32075	29.6476	1.15471	0.329432	BRIDGES;CARRIERS
CHEK2	c.478A>G	3.08374	0.32075	29.6476	1.15471	0.329432	BRIDGES;CARRIERS
CHEK2	c.1241G>A	3.08374	0.32075	29.6476	1.15471	0.329432	BRIDGES;CARRIERS
CHEK2	c.1084T>C	3.08374	0.32075	29.6476	1.15471	0.329432	BRIDGES;CARRIERS
CHEK2	c.104C>G	3.08374	0.32075	29.6476	1.15471	0.329432	BRIDGES;CARRIERS
BRCA2	c.9086C>T	3.08374	0.32075	29.6476	1.15471	0.329432	BRIDGES;CARRIERS
BRCA2	c.8419T>C	3.08374	0.32075	29.6476	1.15471	0.329432	BRIDGES;CARRIERS
BRCA2	c.8243G>A	3.08374	0.32075	29.6476	1.15471	0.329432	BRIDGES;CARRIERS
BRCA2	c.7883T>C	3.08374	0.32075	29.6476	1.15471	0.329432	BRIDGES;CARRIERS
BRCA2	c.7547C>G	3.08374	0.32075	29.6476	1.15471	0.329432	BRIDGES;CARRIERS
BRCA2	c.7493A>C	3.08374	0.32075	29.6476	1.15471	0.329432	BRIDGES;CARRIERS
BRCA2	c.6369A>C	3.08374	0.32075	29.6476	1.15471	0.329432	BRIDGES;CARRIERS
BRCA2	c.6258C>G	3.08374	0.32075	29.6476	1.15471	0.329432	BRIDGES;CARRIERS
BRCA2	c.5051C>G	3.08374	0.32075	29.6476	1.15471	0.329432	BRIDGES;CARRIERS
BRCA2	c.2779A>G	3.08374	0.32075	29.6476	1.15471	0.329432	BRIDGES;CARRIERS
BRCA2	c.2077T>C	3.08374	0.32075	29.6476	1.15471	0.329432	BRIDGES;CARRIERS
BRCA2	c.1219C>G	3.08374	0.32075	29.6476	1.15471	0.329432	BRIDGES;CARRIERS
BRCA2	c.10143A>T	3.08374	0.32075	29.6476	1.15471	0.329432	BRIDGES;CARRIERS
BRCA1	c.5327C>A	3.08374	0.32075	29.6476	1.15471	0.329432	BRIDGES;CARRIERS
BRCA1	c.5095C>T	3.08374	0.32075	29.6476	1.15471	0.329432	BRIDGES;CARRIERS
BRCA1	c.4675G>A	3.08374	0.32075	29.6476	1.15471	0.329432	BRIDGES;CARRIERS
BRCA1	c.3541G>T	3.08374	0.32075	29.6476	1.15471	0.329432	BRIDGES;CARRIERS
BRCA1	c.3355A>T	3.08374	0.32075	29.6476	1.15471	0.329432	BRIDGES;CARRIERS
BRCA1	c.3269A>G	3.08374	0.32075	29.6476	1.15471	0.329432	BRIDGES;CARRIERS
BRCA1	c.2935C>T	3.08374	0.32075	29.6476	1.15471	0.329432	BRIDGES;CARRIERS
BRCA1	c.181T>C	3.08374	0.32075	29.6476	1.15471	0.329432	BRIDGES;CARRIERS
ATM	c.8228C>T	3.08374	0.32075	29.6476	1.15471	0.329432	BRIDGES;CARRIERS
ATM	c.7269A>T	3.08374	0.32075	29.6476	1.15471	0.329432	BRIDGES;CARRIERS
ATM	c.7184A>T	3.08374	0.32075	29.6476	1.15471	0.329432	BRIDGES;CARRIERS
ATM	c.6825A>G	3.08374	0.32075	29.6476	1.15471	0.329432	BRIDGES;CARRIERS
ATM	c.6425C>T	3.08374	0.32075	29.6476	1.15471	0.329432	BRIDGES;CARRIERS
ATM	c.6248G>C	3.08374	0.32075	29.6476	1.15471	0.329432	BRIDGES;CARRIERS
ATM	c.6226A>G	3.08374	0.32075	29.6476	1.15471	0.329432	BRIDGES;CARRIERS
ATM	c.6145T>G	3.08374	0.32075	29.6476	1.15471	0.329432	BRIDGES;CARRIERS
ATM	c.5405A>G	3.08374	0.32075	29.6476	1.15471	0.329432	BRIDGES;CARRIERS
ATM	c.5053A>G	3.08374	0.32075	29.6476	1.15471	0.329432	BRIDGES;CARRIERS
ATM	c.4759C>G	3.08374	0.32075	29.6476	1.15471	0.329432	BRIDGES;CARRIERS
ATM	c.4471T>C	3.08374	0.32075	29.6476	1.15471	0.329432	BRIDGES;CARRIERS
ATM	c.2824C>T	3.08374	0.32075	29.6476	1.15471	0.329432	BRIDGES;CARRIERS
ATM	c.2170G>A	3.08374	0.32075	29.6476	1.15471	0.329432	BRIDGES;CARRIERS
ATM	c.1722A>C	3.08374	0.32075	29.6476	1.15471	0.329432	BRIDGES;CARRIERS
PALB2	c.1600T>G	3.06502	0.482929	19.4529	0.942826	0.234843	BRIDGES;CARRIERS
CHEK2	c.1420C>T	3.02658	0.814203	11.2505	0.669888	0.0982974	BRIDGES;CARRIERS
BRCA2	c.8572C>A	3.00283	0.489151	18.434	0.925837	0.234977	UKB;BRIDGES
ATM	c.7271T>G	2.99803	1.77897	5.05247	0.266286	3.73608e-05	UKB;BRIDGES;CARRIERS
ATM	c.5278A>G	2.97385	1.01504	8.71271	0.548431	0.0468974	UKB;BRIDGES;CARRIERS
BRCA2	c.10220A>G	2.96382	0.482794	18.1945	0.925838	0.240592	UKB;CARRIERS
ATM	c.3059C>T	2.91339	0.389993	21.7641	1.02599	0.297306	BRIDGES;CARRIERS
CHEK2	c.578T>C	2.91212	0.442969	19.1446	0.960785	0.265919	BRIDGES;CARRIERS
PALB2	c.3106G>C	2.90693	1.11062	7.60857	0.490907	0.0297258	UKB;BRIDGES;CARRIERS
ATM	c.7354C>G	2.85828	0.63567	12.8523	0.766989	0.170912	UKB;CARRIERS
ATM	c.6739A>G	2.8441	0.641453	12.6103	0.75983	0.168935	UKB;BRIDGES;CARRIERS
PALB2	c.902A>G	2.84019	0.710273	11.3571	0.70713	0.139889	UKB;BRIDGES
BRCA2	c.6143A>T	2.82781	0.64829	12.3347	0.751489	0.166587	BRIDGES;CARRIERS
PALB2	c.3320T>C	2.79827	0.868688	9.01396	0.596823	0.084684	BRIDGES;CARRIERS
BRCA1	c.1616C>T	2.79213	0.993761	7.84493	0.527073	0.0513999	BRIDGES;CARRIERS
PALB2	c.353T>C	2.75479	0.895354	8.47581	0.573406	0.0771898	UKB;BRIDGES;CARRIERS
BRCA2	c.8351G>A	2.74581	0.906584	8.31632	0.565381	0.074012	UKB;BRIDGES;CARRIERS
BRCA2	c.6329A>C	2.74238	0.637196	11.8027	0.744645	0.175489	UKB;BRIDGES
BRCA1	c.3327A>C	2.73851	1.39652	5.37011	0.343588	0.00336736	UKB;BRIDGES;CARRIERS
ATM	c.8762C>T	2.72134	0.632307	11.7122	0.744646	0.178809	UKB;CARRIERS
ATM	c.4505G>T	2.67844	0.699965	10.2491	0.684673	0.150155	BRIDGES;CARRIERS
BRCA2	c.6698C>A	2.66991	0.922228	7.72959	0.542352	0.0701844	UKB;BRIDGES;CARRIERS
ATM	c.7778A>G	2.64078	0.613589	11.3654	0.744645	0.192208	BRIDGES;CARRIERS
CHEK2	c.322T>C	2.63179	0.558843	12.394	0.790587	0.220959	UKB;BRIDGES
PALB2	c.3249G>C	2.60777	0.52631	12.921	0.81651	0.240438	UKB;BRIDGES;CARRIERS
CHEK2	c.1180G>A	2.60771	0.526298	12.9207	0.81651	0.24045	UKB;BRIDGES;CARRIERS
ATM	c.5693G>A	2.59705	0.796458	8.46835	0.60304	0.11351	UKB;BRIDGES;CARRIERS
BRCA2	c.3088T>G	2.58408	0.473276	14.109	0.866043	0.272985	UKB;CARRIERS
ATM	c.5612C>T	2.58394	0.473251	14.1083	0.866043	0.273012	UKB;CARRIERS
ATM	c.2636T>C	2.58393	0.363957	18.3447	1.00002	0.34247	UKB;CARRIERS
BRCA2	c.1022G>T	2.58389	0.363952	18.3444	1.00002	0.342478	UKB;CARRIERS
ATM	c.1351C>T	2.57606	0.544801	12.1807	0.79265	0.23256	UKB;BRIDGES;CARRIERS
BRCA2	c.383A>G	2.55196	0.337077	19.3205	1.03281	0.364354	BRIDGES;CARRIERS
BRCA2	c.10045A>G	2.55095	1.14513	5.68264	0.408648	0.0219273	UKB;BRIDGES;CARRIERS
CHEK2	c.549G>C	2.54572	0.336252	19.2732	1.03281	0.365609	BRIDGES;CARRIERS
BRCA2	c.7529T>C	2.54536	0.490423	13.2108	0.840184	0.266144	BRIDGES;CARRIERS
BRCA2	c.9116C>T	2.5294	1.16011	5.51487	0.397686	0.0196243	UKB;BRIDGES;CARRIERS
BRCA1	c.3260G>C	2.52468	0.629844	10.12	0.708366	0.191078	UKB;CARRIERS
BRCA2	c.1817C>T	2.50321	0.634973	9.8682	0.69987	0.189837	UKB;BRIDGES;CARRIERS
ATM	c.1892C>T	2.48135	0.390965	15.7485	0.942826	0.335089	UKB;BRIDGES
BRCA1	c.2722G>A	2.48109	0.390924	15.7468	0.942826	0.335146	UKB;BRIDGES
CHEK2	c.751A>T	2.47719	0.786176	7.80549	0.585562	0.121344	UKB;BRIDGES;CARRIERS
ATM	c.2942G>A	2.45399	0.415094	14.5077	0.906615	0.322085	UKB;BRIDGES
CHEK2	c.146C>G	2.45096	0.386176	15.5556	0.942827	0.341685	UKB;CARRIERS
BRCA2	c.3824T>C	2.45085	0.386159	15.5549	0.942827	0.341708	UKB;CARRIERS
BRCA2	c.6290C>T	2.43684	0.848254	7.0005	0.538407	0.0980605	BRIDGES;CARRIERS
BRCA1	c.4843G>A	2.4227	0.43423	13.517	0.877073	0.313021	BRIDGES;CARRIERS
ATM	c.78A>T	2.4171	0.568339	10.2797	0.738574	0.232102	UKB;BRIDGES
ATM	c.2189G>A	2.41689	0.56829	10.2788	0.738574	0.232147	UKB;BRIDGES
BRCA2	c.2698A>G	2.39291	0.562652	10.1769	0.738574	0.237466	UKB;CARRIERS
CHEK2	c.520C>T	2.39116	0.350412	16.317	0.97981	0.373603	BRIDGES;CARRIERS
BRCA2	c.1820A>C	2.39116	0.350412	16.317	0.97981	0.373603	BRIDGES;CARRIERS
ATM	c.6952A>G	2.39116	0.350412	16.317	0.97981	0.373603	BRIDGES;CARRIERS
ATM	c.38G>A	2.39116	0.350412	16.317	0.97981	0.373603	BRIDGES;CARRIERS
ATM	c.3676G>C	2.39116	0.350412	16.317	0.97981	0.373603	BRIDGES;CARRIERS
BRCA2	c.8668C>A	2.39009	0.97043	5.88658	0.45987	0.0581283	UKB;BRIDGES
ATM	c.6503C>T	2.38883	0.581645	9.81095	0.720764	0.226984	UKB;BRIDGES;CARRIERS
ATM	c.2836A>G	2.38302	0.783859	7.24462	0.567292	0.125838	UKB;CARRIERS
CHEK2	c.335A>G	2.36674	0.346832	16.1504	0.979812	0.379257	BRIDGES;CARRIERS
BRCA1	c.5125G>A	2.36674	0.346832	16.1504	0.979812	0.379257	BRIDGES;CARRIERS
PALB2	c.110G>A	2.33789	0.860939	6.34857	0.509684	0.0956685	UKB;BRIDGES;CARRIERS
BRCA2	c.8963G>A	2.31146	0.534492	9.99612	0.747101	0.262072	UKB;BRIDGES;CARRIERS
BRCA1	c.1897C>T	2.30364	0.666869	7.95769	0.632474	0.187035	UKB;BRIDGES;CARRIERS
ATM	c.3467C>T	2.27951	0.774828	6.70622	0.550548	0.134493	UKB;BRIDGES;CARRIERS
CHEK2	c.1037G>A	2.27048	0.506804	10.1717	0.765113	0.283844	BRIDGES;CARRIERS
CHEK2	c.661A>G	2.22697	0.564904	8.77919	0.699868	0.252628	UKB;BRIDGES;CARRIERS
ATM	c.2275A>G	2.21387	0.992163	4.93995	0.409496	0.0522843	UKB;BRIDGES;CARRIERS
PALB2	c.100C>T	2.20654	0.80041	6.0829	0.517376	0.126093	UKB;BRIDGES
CHEK2	c.1175C>T	2.18874	0.94768	5.05507	0.427074	0.0666286	UKB;BRIDGES;CARRIERS
BRCA2	c.1631C>T	2.17747	0.617127	7.68302	0.643289	0.226407	UKB;BRIDGES;CARRIERS
BRCA1	c.107C>A	2.16137	0.846709	5.51726	0.478133	0.106966	BRIDGES;CARRIERS
BRCA2	c.9383G>A	2.15208	0.414647	11.1696	0.840185	0.361652	UKB;BRIDGES
BRCA1	c.1075C>T	2.15208	0.414647	11.1696	0.840185	0.361652	UKB;BRIDGES
CHEK2	c.614C>T	2.1399	0.276259	16.5757	1.04448	0.46639	BRIDGES;CARRIERS
BRCA2	c.3202G>C	2.1399	0.276259	16.5757	1.04448	0.46639	BRIDGES;CARRIERS
BRCA1	c.3929C>A	2.1399	0.276259	16.5757	1.04448	0.46639	BRIDGES;CARRIERS
ATM	c.6998C>A	2.1399	0.276259	16.5757	1.04448	0.46639	BRIDGES;CARRIERS
ATM	c.3843T>G	2.1399	0.276259	16.5757	1.04448	0.46639	BRIDGES;CARRIERS
PALB2	c.3331C>G	2.13278	0.275339	16.5206	1.04448	0.468347	BRIDGES;CARRIERS
BRCA2	c.8135A>T	2.13278	0.275339	16.5206	1.04448	0.468347	BRIDGES;CARRIERS
BRCA2	c.1744A>G	2.13278	0.275339	16.5206	1.04448	0.468347	BRIDGES;CARRIERS
ATM	c.9006C>A	2.13278	0.275339	16.5206	1.04448	0.468347	BRIDGES;CARRIERS
ATM	c.7463G>A	2.13278	0.275339	16.5206	1.04448	0.468347	BRIDGES;CARRIERS
ATM	c.5938G>A	2.13278	0.275339	16.5206	1.04448	0.468347	BRIDGES;CARRIERS
ATM	c.4466G>A	2.13278	0.275339	16.5206	1.04448	0.468347	BRIDGES;CARRIERS
CHEK2	c.1270T>C	2.12467	1.19632	3.77342	0.293044	0.0101207	UKB;BRIDGES;CARRIERS
CHEK2	c.349A>G	2.11113	1.53066	2.91173	0.164043	5.23755e-06	UKB;BRIDGES;CARRIERS
BRCA2	c.3515C>G	2.09265	0.362518	12.0799	0.894446	0.409046	UKB;BRIDGES
PALB2	c.1421G>A	2.08879	0.742912	5.8729	0.52743	0.162547	UKB;CARRIERS
CHEK2	c.499G>A	2.08435	0.732724	5.92929	0.53339	0.168524	UKB;BRIDGES;CARRIERS
CHEK2	c.428A>G	2.08077	0.50729	8.5348	0.720108	0.308896	UKB;BRIDGES
BRCA1	c.1250A>G	2.0673	0.800723	5.33734	0.48392	0.13342	UKB;BRIDGES
PALB2	c.3518C>T	2.06375	0.375968	11.3283	0.868763	0.404297	UKB;BRIDGES
CHEK2	c.727T>C	2.05758	1.31013	3.23147	0.23031	0.00173109	UKB;BRIDGES;CARRIERS
CHEK2	c.1078G>A	2.05639	0.446872	9.46302	0.778795	0.354586	UKB;BRIDGES;CARRIERS
ATM	c.2354G>A	2.05583	0.376529	11.2247	0.866041	0.405322	BRIDGES;CARRIERS
ATM	c.4703A>G	2.04904	0.488098	8.60186	0.731944	0.327042	UKB;BRIDGES
CHEK2	c.541C>T	2.04447	0.764913	5.46448	0.501597	0.153949	BRIDGES;CARRIERS
ATM	c.5228C>T	2.04344	0.984214	4.24261	0.372727	0.0551986	UKB;BRIDGES;CARRIERS
CHEK2	c.1091T>C	2.04252	0.609206	6.84809	0.617237	0.247244	BRIDGES;CARRIERS
ATM	c.6919C>T	2.03527	1.6017	2.58621	0.122226	6.0966e-09	UKB;BRIDGES;CARRIERS
PALB2	c.2606C>G	2.03206	0.753026	5.48356	0.506482	0.161528	UKB;BRIDGES;CARRIERS
BRCA1	c.2338C>G	2.02955	0.332743	12.3791	0.922549	0.442941	UKB;BRIDGES
ATM	c.2889G>A	2.02954	0.332742	12.379	0.922549	0.442945	UKB;BRIDGES
BRCA1	c.4988T>A	2.02935	0.332711	12.3779	0.922549	0.443003	UKB;BRIDGES
ATM	c.5009C>T	2.02149	0.496692	8.22731	0.716134	0.325691	BRIDGES;CARRIERS
BRCA2	c.3620A>G	2.02027	0.329096	12.4022	0.925836	0.447515	UKB;BRIDGES
BRCA1	c.3845A>T	2.02027	0.329096	12.4022	0.925836	0.447515	UKB;BRIDGES
BRCA1	c.3758C>G	2.02022	0.329087	12.4018	0.925836	0.447533	UKB;BRIDGES
CHEK2	c.1036C>T	2.01645	1.03685	3.92153	0.33936	0.0387678	UKB;BRIDGES;CARRIERS
BRCA1	c.4955T>C	2.01432	0.776956	5.22229	0.486048	0.14965	UKB;BRIDGES;CARRIERS
ATM	c.6332A>G	2.00593	0.32887	12.235	0.92255	0.450522	UKB;CARRIERS
CHEK2	c.1603C>T	2.00584	0.328855	12.2345	0.92255	0.450551	UKB;CARRIERS
BRCA1	c.5005G>T	2.00084	1.07244	3.73294	0.318179	0.0292723	UKB;BRIDGES;CARRIERS
BRCA1	c.3711A>G	1.99445	0.345508	11.513	0.894442	0.440209	BRIDGES;CARRIERS
ATM	c.6571A>G	1.99445	0.345508	11.513	0.894442	0.440209	BRIDGES;CARRIERS
BRCA1	c.3713C>T	1.98331	1.14811	3.42607	0.278902	0.01408	UKB;BRIDGES;CARRIERS
BRCA2	c.7448G>A	1.97988	0.342983	11.4289	0.894444	0.44508	BRIDGES;CARRIERS
ATM	c.4724G>A	1.97723	1.06007	3.68791	0.318043	0.0320801	UKB;BRIDGES;CARRIERS
CHEK2	c.1582G>A	1.97635	0.790406	4.94171	0.467582	0.145126	UKB;BRIDGES;CARRIERS
BRCA2	c.9302T>G	1.96756	0.828115	4.67483	0.44153	0.125315	UKB;BRIDGES
ATM	c.4445G>A	1.94422	0.544988	6.93593	0.648905	0.305557	UKB;BRIDGES;CARRIERS
ATM	c.5056A>G	1.94217	0.436685	8.63786	0.761402	0.383306	UKB;BRIDGES;CARRIERS
BRCA1	c.2042G>A	1.93754	0.283935	13.2215	0.97981	0.499646	UKB;BRIDGES
BRCA1	c.172C>A	1.93753	0.283934	13.2214	0.97981	0.499649	UKB;BRIDGES
ATM	c.2336T>C	1.92587	0.569661	6.51083	0.621475	0.291631	UKB;BRIDGES;CARRIERS
BRCA2	c.2944A>C	1.92051	0.481213	7.66474	0.706142	0.355399	UKB;BRIDGES;CARRIERS
CHEK2	c.915A>C	1.91313	0.704396	5.19601	0.509772	0.203158	UKB;BRIDGES;CARRIERS
BRCA2	c.7625C>T	1.9128	0.51781	7.06595	0.666692	0.330644	BRIDGES;CARRIERS
ATM	c.1814A>G	1.9128	0.51781	7.06595	0.666692	0.330644	BRIDGES;CARRIERS
CHEK2	c.1183G>C	1.90456	0.866476	4.18632	0.401822	0.108863	UKB;BRIDGES;CARRIERS
ATM	c.9142C>G	1.899	0.742509	4.85677	0.479106	0.180704	UKB;CARRIERS
ATM	c.295A>G	1.89608	0.922661	3.89646	0.367491	0.0816899	UKB;BRIDGES;CARRIERS
BRCA2	c.8647C>T	1.88882	0.381203	9.35888	0.816518	0.436063	UKB;CARRIERS
ATM	c.1703G>T	1.87701	1.03709	3.39718	0.302686	0.0374972	UKB;BRIDGES;CARRIERS
ATM	c.2531G>A	1.87252	0.723425	4.84685	0.485226	0.196092	UKB;BRIDGES;CARRIERS
PALB2	c.3296C>T	1.86804	0.463086	7.53547	0.711598	0.379862	UKB;BRIDGES
BRCA1	c.692C>T	1.86397	0.683686	5.08184	0.511717	0.223642	UKB;BRIDGES;CARRIERS
ATM	c.202A>G	1.84906	0.631959	5.41017	0.547758	0.261792	UKB;CARRIERS
BRCA2	c.7484T>C	1.83609	0.385134	8.7534	0.796838	0.445724	BRIDGES;CARRIERS
ATM	c.1010G>A	1.82896	0.921549	3.62985	0.349717	0.0842782	UKB;BRIDGES;CARRIERS
BRCA2	c.9155G>A	1.81288	0.530179	6.1989	0.627274	0.342918	BRIDGES;CARRIERS
BRCA2	c.8972G>A	1.812	0.581079	5.65041	0.580255	0.305632	UKB;BRIDGES;CARRIERS
PALB2	c.2840T>C	1.80711	0.800087	4.08162	0.415696	0.154601	UKB;BRIDGES
ATM	c.401G>A	1.80362	0.403335	8.06539	0.764176	0.440228	UKB;BRIDGES;CARRIERS
CHEK2	c.190G>A	1.80327	1.3203	2.46291	0.159053	0.000209767	UKB;BRIDGES;CARRIERS
BRCA2	c.8573A>G	1.80117	0.377805	8.587	0.796843	0.460235	BRIDGES;CARRIERS
BRCA1	c.2662C>T	1.7947	0.468661	6.8727	0.685059	0.393267	BRIDGES;CARRIERS
ATM	c.7382G>A	1.79208	0.674497	4.76138	0.498552	0.241945	UKB;BRIDGES;CARRIERS
BRCA2	c.3749A>G	1.78738	0.557831	5.72704	0.594107	0.328313	UKB;BRIDGES;CARRIERS
ATM	c.6101G>A	1.77632	0.536226	5.88431	0.611094	0.34712	UKB;BRIDGES;CARRIERS
ATM	c.1841G>C	1.77128	0.721203	4.35029	0.458438	0.212372	UKB;BRIDGES;CARRIERS
BRCA1	c.4910C>T	1.76356	0.399504	7.78505	0.757586	0.453933	UKB;BRIDGES;CARRIERS
PALB2	c.1408A>G	1.76185	0.432899	7.17054	0.71613	0.42902	UKB;BRIDGES;CARRIERS
BRCA2	c.5897A>G	1.76085	0.744119	4.1668	0.439465	0.197931	UKB;BRIDGES;CARRIERS
ATM	c.4856G>A	1.7537	0.477029	6.44714	0.664239	0.397735	UKB;CARRIERS
CHEK2	c.410G>A	1.74311	1.04607	2.9046	0.260523	0.0329328	UKB;BRIDGES;CARRIERS
BRCA2	c.8113A>G	1.73026	0.290889	10.2919	0.909736	0.546728	UKB;BRIDGES
BRCA1	c.3247A>G	1.73026	0.290889	10.2919	0.909736	0.546728	UKB;BRIDGES
CHEK2	c.1283C>T	1.7285	1.21958	2.44979	0.177932	0.00210053	UKB;BRIDGES;CARRIERS
ATM	c.412G>A	1.71057	0.287578	10.1748	0.909737	0.555132	UKB;CARRIERS
PALB2	c.1250C>A	1.70665	1.17194	2.48533	0.191772	0.00531467	UKB;BRIDGES;CARRIERS
ATM	c.8147T>C	1.68072	0.695391	4.06222	0.450258	0.248841	BRIDGES;CARRIERS
ATM	c.8921C>T	1.66421	0.5497	5.03836	0.565169	0.367464	UKB;BRIDGES;CARRIERS
BRCA1	c.2525A>G	1.66289	0.49819	5.55052	0.614965	0.408253	UKB;BRIDGES;CARRIERS
PALB2	c.13C>T	1.66248	0.610906	4.52417	0.510777	0.319653	UKB;BRIDGES;CARRIERS
CHEK2	c.1003G>C	1.65866	0.626159	4.39371	0.497022	0.308637	UKB;BRIDGES;CARRIERS
PALB2	c.1733G>T	1.65032	0.203034	13.4143	1.06906	0.639348	BRIDGES;CARRIERS
BRCA2	c.7121A>G	1.65032	0.203034	13.4143	1.06906	0.639348	BRIDGES;CARRIERS
BRCA2	c.7090G>A	1.65032	0.203034	13.4143	1.06906	0.639348	BRIDGES;CARRIERS
BRCA2	c.6458C>T	1.65032	0.203034	13.4143	1.06906	0.639348	BRIDGES;CARRIERS
BRCA2	c.121C>T	1.65032	0.203034	13.4143	1.06906	0.639348	BRIDGES;CARRIERS
BRCA1	c.5371G>T	1.65032	0.203034	13.4143	1.06906	0.639348	BRIDGES;CARRIERS
BRCA1	c.2296A>G	1.65032	0.203034	13.4143	1.06906	0.639348	BRIDGES;CARRIERS
BRCA1	c.1745C>T	1.65032	0.203034	13.4143	1.06906	0.639348	BRIDGES;CARRIERS
ATM	c.7648A>G	1.65032	0.203034	13.4143	1.06906	0.639348	BRIDGES;CARRIERS
ATM	c.2564T>C	1.65032	0.203034	13.4143	1.06906	0.639348	BRIDGES;CARRIERS
ATM	c.125A>G	1.65032	0.203034	13.4143	1.06906	0.639348	BRIDGES;CARRIERS
CHEK2	c.1265G>A	1.64524	0.48213	5.61431	0.62624	0.426588	UKB;BRIDGES;CARRIERS
CHEK2	c.1556G>T	1.64327	0.940674	2.87065	0.284617	0.0809639	UKB;BRIDGES;CARRIERS
PALB2	c.37G>A	1.6417	0.201973	13.3443	1.06906	0.642856	BRIDGES;CARRIERS
PALB2	c.3310G>A	1.6417	0.201973	13.3443	1.06906	0.642856	BRIDGES;CARRIERS
PALB2	c.2821A>G	1.6417	0.201973	13.3443	1.06906	0.642856	BRIDGES;CARRIERS
PALB2	c.2389C>A	1.6417	0.201973	13.3443	1.06906	0.642856	BRIDGES;CARRIERS
PALB2	c.1756G>A	1.6417	0.201973	13.3443	1.06906	0.642856	BRIDGES;CARRIERS
BRCA2	c.8177A>G	1.6417	0.201973	13.3443	1.06906	0.642856	BRIDGES;CARRIERS
BRCA2	c.6837A>T	1.6417	0.201973	13.3443	1.06906	0.642856	BRIDGES;CARRIERS
BRCA2	c.467A>G	1.6417	0.201973	13.3443	1.06906	0.642856	BRIDGES;CARRIERS
BRCA1	c.4730C>A	1.6417	0.201973	13.3443	1.06906	0.642856	BRIDGES;CARRIERS
BRCA1	c.1134C>A	1.6417	0.201973	13.3443	1.06906	0.642856	BRIDGES;CARRIERS
ATM	c.967A>G	1.6417	0.201973	13.3443	1.06906	0.642856	BRIDGES;CARRIERS
ATM	c.9008A>G	1.6417	0.201973	13.3443	1.06906	0.642856	BRIDGES;CARRIERS
ATM	c.8026G>A	1.6417	0.201973	13.3443	1.06906	0.642856	BRIDGES;CARRIERS
ATM	c.6200C>A	1.6417	0.201973	13.3443	1.06906	0.642856	BRIDGES;CARRIERS
ATM	c.5258A>G	1.6417	0.201973	13.3443	1.06906	0.642856	BRIDGES;CARRIERS
ATM	c.3995T>G	1.6417	0.201973	13.3443	1.06906	0.642856	BRIDGES;CARRIERS
ATM	c.2921C>T	1.6417	0.201973	13.3443	1.06906	0.642856	BRIDGES;CARRIERS
ATM	c.2887A>G	1.6417	0.201973	13.3443	1.06906	0.642856	BRIDGES;CARRIERS
BRCA2	c.2245A>G	1.63779	0.315555	8.50043	0.840189	0.557079	BRIDGES;CARRIERS
BRCA2	c.3965A>C	1.63695	0.283576	9.44934	0.894444	0.581636	UKB;BRIDGES
BRCA2	c.3458A>G	1.63695	0.473868	5.65473	0.632479	0.435857	UKB;BRIDGES
BRCA2	c.3709G>C	1.63692	0.283572	9.44919	0.894444	0.581649	UKB;BRIDGES
BRCA2	c.6293C>T	1.63594	0.412648	6.48565	0.702743	0.483665	UKB;BRIDGES;CARRIERS
PALB2	c.1145G>T	1.63545	0.520253	5.14117	0.584368	0.3999	UKB;BRIDGES;CARRIERS
ATM	c.1661C>T	1.62914	0.433315	6.12508	0.675684	0.470106	UKB;BRIDGES
CHEK2	c.715G>A	1.6286	0.929052	2.85489	0.286383	0.0885616	UKB;BRIDGES;CARRIERS
BRCA1	c.2183G>A	1.62751	0.42309	6.2606	0.687359	0.478581	UKB;BRIDGES;CARRIERS
CHEK2	c.1022A>C	1.62588	0.745423	3.54629	0.397884	0.221864	UKB;BRIDGES;CARRIERS
ATM	c.1352G>A	1.62235	0.289172	9.1019	0.879903	0.582376	UKB;CARRIERS
BRCA2	c.7057G>C	1.62051	0.699427	3.75459	0.428692	0.260131	UKB;BRIDGES;CARRIERS
ATM	c.1516G>T	1.61952	0.484578	5.41263	0.615615	0.433529	BRIDGES;CARRIERS
BRCA2	c.4535G>A	1.59574	0.477471	5.3331	0.615608	0.447761	UKB;BRIDGES;CARRIERS
BRCA2	c.7010C>T	1.59136	0.661063	3.83083	0.448211	0.299951	UKB;BRIDGES;CARRIERS
ATM	c.1464G>T	1.58768	0.70378	3.58169	0.415083	0.265414	UKB;BRIDGES;CARRIERS
ATM	c.610G>A	1.5831	0.810647	3.09163	0.341484	0.178539	UKB;BRIDGES;CARRIERS
BRCA2	c.7928C>G	1.57801	0.461492	5.39577	0.627272	0.467093	UKB;BRIDGES;CARRIERS
PALB2	c.3044C>T	1.57775	0.37099	6.7099	0.738562	0.536959	UKB;BRIDGES;CARRIERS
ATM	c.4066A>G	1.57544	1.15458	2.14972	0.158572	0.00415131	UKB;BRIDGES;CARRIERS
ATM	c.6095G>A	1.5753	0.538404	4.60914	0.547752	0.40673	BRIDGES;CARRIERS
BRCA2	c.9190G>A	1.56865	0.661751	3.71839	0.440347	0.306589	UKB;BRIDGES;CARRIERS
BRCA2	c.6058G>A	1.56446	0.401261	6.09958	0.694225	0.519149	UKB;BRIDGES;CARRIERS
PALB2	c.94C>G	1.56209	0.88774	2.74869	0.288317	0.121865	UKB;BRIDGES;CARRIERS
BRCA1	c.5176A>G	1.55022	0.400235	6.00447	0.690869	0.525714	BRIDGES;CARRIERS
BRCA1	c.2596C>T	1.54502	1.04927	2.275	0.197421	0.0275531	UKB;BRIDGES;CARRIERS
BRCA2	c.1244A>G	1.54187	0.435083	5.46418	0.645518	0.502363	BRIDGES;CARRIERS
BRCA2	c.4061C>T	1.53914	0.931799	2.54234	0.256052	0.0921575	UKB;BRIDGES;CARRIERS
BRCA2	c.8917C>T	1.53564	0.936098	2.51918	0.252543	0.0894097	UKB;BRIDGES;CARRIERS
BRCA2	c.9458G>C	1.53166	0.624559	3.75621	0.457683	0.351575	UKB;BRIDGES;CARRIERS
BRCA1	c.4031A>G	1.53146	0.249471	9.40139	0.925834	0.645254	BRIDGES;CARRIERS
ATM	c.7358G>A	1.53146	0.249471	9.40139	0.925834	0.645254	BRIDGES;CARRIERS
BRCA2	c.241T>A	1.52966	0.624752	3.74524	0.456859	0.352185	UKB;BRIDGES;CARRIERS
BRCA2	c.4570T>G	1.52556	0.539485	4.314	0.530359	0.425816	BRIDGES;CARRIERS
BRCA1	c.3600G>T	1.52451	0.552336	4.20782	0.517996	0.415617	UKB;BRIDGES;CARRIERS
CHEK2	c.1067C>T	1.52346	0.248167	9.3523	0.925836	0.64932	BRIDGES;CARRIERS
ATM	c.6823A>G	1.52346	0.248167	9.3523	0.925836	0.64932	BRIDGES;CARRIERS
ATM	c.6343G>A	1.52311	0.520561	4.45648	0.547757	0.442402	BRIDGES;CARRIERS
BRCA1	c.1508A>G	1.52087	0.485142	4.76776	0.582956	0.471997	UKB;BRIDGES
PALB2	c.1987C>T	1.52029	0.24765	9.33289	0.925837	0.650938	UKB;CARRIERS
BRCA2	c.3055C>G	1.519	0.944628	2.44261	0.242355	0.0845354	UKB;BRIDGES;CARRIERS
ATM	c.7375C>T	1.51626	0.259363	8.86417	0.900904	0.64406	UKB;BRIDGES
ATM	c.4067A>T	1.51626	0.259363	8.86417	0.900904	0.64406	UKB;BRIDGES
BRCA2	c.8420C>T	1.51613	0.259341	8.86344	0.900904	0.644125	UKB;BRIDGES
BRCA2	c.4928T>C	1.50392	0.66986	3.37651	0.412635	0.322685	UKB;BRIDGES;CARRIERS
BRCA2	c.502C>A	1.50238	0.697974	3.23386	0.391135	0.298018	UKB;BRIDGES;CARRIERS
BRCA1	c.5365G>T	1.49944	0.256485	8.76585	0.900905	0.652965	UKB;CARRIERS
CHEK2	c.176C>A	1.49805	0.616946	3.63751	0.452621	0.371889	UKB;BRIDGES;CARRIERS
CHEK2	c.1141A>G	1.49681	0.779898	2.87275	0.332618	0.225276	UKB;BRIDGES;CARRIERS
ATM	c.8495G>A	1.49561	0.607365	3.6829	0.459777	0.381299	UKB;BRIDGES;CARRIERS
BRCA1	c.5411T>A	1.49408	0.662074	3.37165	0.41525	0.333586	UKB;BRIDGES;CARRIERS
ATM	c.902G>A	1.47479	0.836987	2.5986	0.28901	0.178855	UKB;BRIDGES;CARRIERS
PALB2	c.3307G>A	1.46428	0.689809	3.10827	0.384032	0.320687	UKB;BRIDGES;CARRIERS
ATM	c.4060C>A	1.46347	0.991996	2.15901	0.198389	0.0549217	UKB;BRIDGES;CARRIERS
PALB2	c.1748T>G	1.46164	0.491748	4.34449	0.55579	0.494658	UKB;BRIDGES;CARRIERS
CHEK2	c.1427C>T	1.46114	1.13471	1.88148	0.129	0.00328578	UKB;BRIDGES;CARRIERS
BRCA2	c.4957A>G	1.45969	0.298319	7.14235	0.81011	0.640585	UKB;BRIDGES
PALB2	c.2750T>C	1.45849	0.355843	5.97788	0.719728	0.600025	UKB;BRIDGES;CARRIERS
BRCA2	c.6871A>G	1.45679	0.225587	9.40768	0.951678	0.69259	BRIDGES;CARRIERS
ATM	c.8968G>A	1.44964	0.548039	3.8345	0.496288	0.454348	BRIDGES;CARRIERS
CHEK2	c.1451C>T	1.44934	0.584465	3.59405	0.463351	0.423174	UKB;BRIDGES;CARRIERS
ATM	c.7865C>G	1.44631	0.456486	4.58244	0.588375	0.530541	BRIDGES;CARRIERS
BRCA2	c.6853A>G	1.44295	0.946886	2.19891	0.214933	0.0879941	UKB;BRIDGES;CARRIERS
BRCA2	c.3515C>T	1.44247	1.10979	1.87486	0.133766	0.00616674	UKB;BRIDGES;CARRIERS
BRCA1	c.1258G>T	1.44068	0.32741	6.33931	0.755947	0.629103	UKB;BRIDGES
BRCA2	c.179A>G	1.44068	0.662699	3.13196	0.396197	0.356768	UKB;BRIDGES;CARRIERS
PALB2	c.2773G>C	1.43557	0.440251	4.68108	0.603046	0.548803	UKB;BRIDGES
CHEK2	c.1383C>G	1.42773	0.548246	3.71809	0.488327	0.465877	UKB;BRIDGES;CARRIERS
BRCA1	c.2597G>A	1.42581	0.529952	3.83609	0.504955	0.482353	UKB;BRIDGES;CARRIERS
CHEK2	c.539G>A	1.42528	0.703079	2.88931	0.360537	0.325665	UKB;BRIDGES;CARRIERS
BRCA2	c.6215C>G	1.4215	0.446659	4.52394	0.590649	0.551532	UKB;BRIDGES
ATM	c.2698A>G	1.4204	0.522711	3.85976	0.510033	0.491408	UKB;BRIDGES
PALB2	c.3146T>C	1.41077	0.320611	6.20774	0.75595	0.64894	UKB;CARRIERS
PALB2	c.1189A>T	1.40962	0.628871	3.15967	0.41181	0.40446	UKB;BRIDGES;CARRIERS
CHEK2	c.383C>T	1.3986	0.262881	7.44098	0.85282	0.694045	BRIDGES;CARRIERS
BRCA2	c.3893T>C	1.3986	0.262881	7.44098	0.85282	0.694045	BRIDGES;CARRIERS
ATM	c.9086G>T	1.3986	0.262881	7.44098	0.85282	0.694045	BRIDGES;CARRIERS
ATM	c.6554T>C	1.3986	0.262881	7.44098	0.85282	0.694045	BRIDGES;CARRIERS
ATM	c.3806A>G	1.39525	0.648046	3.00398	0.391258	0.39461	UKB;BRIDGES;CARRIERS
BRCA2	c.1181A>C	1.39307	0.555642	3.49262	0.46895	0.479615	UKB;BRIDGES;CARRIERS
CHEK2	c.1214A>G	1.38709	0.248613	7.73905	0.877075	0.709096	UKB;BRIDGES
PALB2	c.2755G>A	1.38396	0.511861	3.74194	0.507476	0.52196	UKB;BRIDGES;CARRIERS
ATM	c.1837G>T	1.38162	0.451119	4.23143	0.571062	0.571349	UKB;BRIDGES;CARRIERS
BRCA1	c.3608G>A	1.3805	0.588015	3.24104	0.435433	0.458987	UKB;BRIDGES;CARRIERS
ATM	c.8938C>A	1.37889	0.306663	6.20012	0.766984	0.675297	BRIDGES;CARRIERS
ATM	c.4501G>T	1.37889	0.306663	6.20012	0.766984	0.675297	BRIDGES;CARRIERS
ATM	c.2062G>A	1.37889	0.306663	6.20012	0.766984	0.675297	BRIDGES;CARRIERS
BRCA1	c.199G>T	1.37885	0.720684	2.6381	0.331024	0.331807	UKB;BRIDGES;CARRIERS
PALB2	c.563C>G	1.37549	0.258534	7.31804	0.852824	0.708534	BRIDGES;CARRIERS
BRCA1	c.827C>G	1.37549	0.258534	7.31804	0.852824	0.708534	BRIDGES;CARRIERS
BRCA1	c.1015A>G	1.37549	0.258534	7.31804	0.852824	0.708534	BRIDGES;CARRIERS
ATM	c.2552A>G	1.37549	0.258534	7.31804	0.852824	0.708534	BRIDGES;CARRIERS
CHEK2	c.1567C>T	1.37329	0.444858	4.2394	0.575108	0.581245	UKB;BRIDGES
BRCA1	c.508C>T	1.37173	0.317193	5.93219	0.747102	0.672247	UKB;BRIDGES;CARRIERS
CHEK2	c.1039G>A	1.36812	0.503873	3.71471	0.509625	0.538534	UKB;BRIDGES;CARRIERS
CHEK2	c.953G>A	1.36476	0.578088	3.22194	0.438269	0.477978	UKB;BRIDGES;CARRIERS
ATM	c.6820G>A	1.36161	0.848242	2.18568	0.241458	0.201125	UKB;BRIDGES;CARRIERS
BRCA2	c.1427C>G	1.36158	0.553431	3.34983	0.459318	0.501606	UKB;BRIDGES
CHEK2	c.1470C>A	1.36131	0.298257	6.21327	0.774614	0.690489	BRIDGES;CARRIERS
BRCA2	c.8662C>T	1.36131	0.298257	6.21327	0.774614	0.690489	BRIDGES;CARRIERS
CHEK2	c.480A>G	1.36028	0.397019	4.66063	0.628296	0.624332	UKB;BRIDGES;CARRIERS
PALB2	c.315G>C	1.35823	0.302065	6.10727	0.766988	0.689744	BRIDGES;CARRIERS
ATM	c.7618G>A	1.3556	0.736917	2.49371	0.310982	0.327908	UKB;BRIDGES;CARRIERS
ATM	c.8015A>C	1.35504	0.234738	7.82202	0.894447	0.734096	UKB;BRIDGES
PALB2	c.1699C>T	1.35461	0.485078	3.78283	0.523959	0.562407	UKB;BRIDGES;CARRIERS
BRCA2	c.1166C>T	1.35136	0.296077	6.1679	0.774616	0.697481	BRIDGES;CARRIERS
CHEK2	c.433C>T	1.35032	0.609837	2.98991	0.405563	0.458966	UKB;BRIDGES
ATM	c.6974C>T	1.34482	0.569318	3.17668	0.438559	0.49934	UKB;BRIDGES;CARRIERS
BRCA2	c.4357A>G	1.3388	0.468097	3.82911	0.536151	0.5863	UKB;BRIDGES;CARRIERS
PALB2	c.3073G>A	1.33773	0.311082	5.75262	0.744223	0.695811	UKB;BRIDGES;CARRIERS
ATM	c.670A>G	1.33413	0.855061	2.08159	0.226968	0.204044	UKB;BRIDGES;CARRIERS
BRCA1	c.1789G>A	1.33328	0.77099	2.30565	0.279449	0.303333	UKB;BRIDGES;CARRIERS
BRCA2	c.8867A>C	1.33309	0.27497	6.463	0.805405	0.72112	UKB;BRIDGES
BRCA2	c.8723T>G	1.32465	0.493233	3.55755	0.504042	0.576989	BRIDGES;CARRIERS
BRCA2	c.9292T>C	1.3222	0.835949	2.0913	0.233922	0.232483	UKB;BRIDGES;CARRIERS
PALB2	c.656A>G	1.31851	0.95587	1.81873	0.1641	0.0919957	UKB;BRIDGES;CARRIERS
ATM	c.3265G>T	1.31822	0.668597	2.59904	0.346356	0.425053	UKB;BRIDGES;CARRIERS
CHEK2	c.1133C>T	1.31787	0.550885	3.1527	0.445023	0.535107	UKB;BRIDGES;CARRIERS
CHEK2	c.538C>T	1.31382	1.01212	1.70544	0.133106	0.0403147	UKB;CARRIERS
ATM	c.9031A>G	1.31214	0.429726	4.00651	0.569523	0.63337	UKB;CARRIERS
ATM	c.2689T>A	1.31168	0.515693	3.33629	0.476302	0.56894	UKB;BRIDGES;CARRIERS
CHEK2	c.1556G>A	1.30488	0.528337	3.22277	0.461291	0.56402	UKB;BRIDGES;CARRIERS
BRCA2	c.9275A>G	1.29683	0.578342	2.9079	0.411995	0.528118	UKB;BRIDGES;CARRIERS
ATM	c.7475T>G	1.29557	0.894356	1.87677	0.189082	0.17084	UKB;BRIDGES;CARRIERS
BRCA2	c.6734T>A	1.29466	0.309382	5.41769	0.730319	0.723635	BRIDGES;CARRIERS
CHEK2	c.1215C>A	1.2923	0.584635	2.85656	0.40469	0.52632	UKB;BRIDGES;CARRIERS
BRCA1	c.3640G>A	1.2893	0.825076	2.01471	0.227744	0.264542	UKB;BRIDGES;CARRIERS
BRCA1	c.1222A>G	1.2859	0.345281	4.78899	0.670846	0.707778	UKB;BRIDGES
BRCA2	c.3262C>T	1.28411	0.636771	2.58952	0.357862	0.484695	UKB;BRIDGES;CARRIERS
BRCA2	c.7759C>T	1.27942	0.515519	3.17526	0.463768	0.595204	UKB;BRIDGES
BRCA2	c.4915G>A	1.27865	0.337381	4.84601	0.67977	0.71765	BRIDGES;CARRIERS
PALB2	c.1544A>G	1.27834	0.660631	2.47362	0.336796	0.465934	BRIDGES;CARRIERS
CHEK2	c.470T>C	1.27697	1.06922	1.5251	0.0905947	0.00695979	UKB;CARRIERS
CHEK2	c.1033C>T	1.27659	0.343792	4.74033	0.669343	0.71524	UKB;BRIDGES;CARRIERS
BRCA1	c.5456A>G	1.27445	0.589928	2.75326	0.392995	0.537172	UKB;BRIDGES;CARRIERS
PALB2	c.1610C>T	1.26609	0.320004	5.00929	0.701713	0.736698	UKB;BRIDGES;CARRIERS
BRCA1	c.2315T>C	1.26493	0.843367	1.89722	0.206822	0.255817	UKB;BRIDGES;CARRIERS
PALB2	c.844A>G	1.26477	0.505524	3.16433	0.467883	0.615646	UKB;BRIDGES;CARRIERS
BRCA2	c.1538A>G	1.26425	0.581574	2.74826	0.396169	0.553947	UKB;BRIDGES;CARRIERS
ATM	c.5753G>C	1.25986	0.55713	2.84897	0.416305	0.578974	UKB;BRIDGES;CARRIERS
BRCA1	c.3082C>T	1.25955	0.340973	4.65276	0.666687	0.729251	UKB;BRIDGES
PALB2	c.2200A>T	1.25679	0.797484	1.98062	0.232067	0.324683	UKB;BRIDGES;CARRIERS
BRCA1	c.4882A>G	1.25603	0.499736	3.15691	0.470222	0.627825	UKB;BRIDGES;CARRIERS
CHEK2	c.1216C>T	1.25587	0.619613	2.54547	0.360453	0.527347	UKB;BRIDGES;CARRIERS
ATM	c.728T>C	1.25494	0.274953	5.72776	0.774612	0.769401	UKB;BRIDGES;CARRIERS
BRCA1	c.2123C>T	1.2535	0.330988	4.7472	0.679395	0.739466	UKB;BRIDGES
BRCA1	c.2584A>G	1.2529	0.532903	2.94568	0.436162	0.605211	UKB;BRIDGES;CARRIERS
BRCA2	c.825A>T	1.25199	0.401451	3.90455	0.580309	0.698557	UKB;BRIDGES;CARRIERS
BRCA1	c.1772T>C	1.25134	0.190344	8.22638	0.960783	0.815479	BRIDGES;CARRIERS
ATM	c.2158C>T	1.25134	0.190344	8.22638	0.960783	0.815479	BRIDGES;CARRIERS
ATM	c.6551G>C	1.24739	0.29571	5.26186	0.734403	0.763415	UKB;BRIDGES;CARRIERS
ATM	c.749G>A	1.24158	0.626099	2.46212	0.349304	0.535598	UKB;BRIDGES;CARRIERS
ATM	c.4561G>C	1.24079	0.188739	8.15707	0.960785	0.822327	BRIDGES;CARRIERS
BRCA2	c.6706G>A	1.238	0.43533	3.52066	0.53324	0.688877	UKB;BRIDGES;CARRIERS
BRCA2	c.3568C>T	1.23668	0.584066	2.6185	0.382741	0.578879	UKB;BRIDGES;CARRIERS
BRCA2	c.8192A>G	1.23342	0.290977	5.22837	0.73689	0.775872	UKB;BRIDGES;CARRIERS
CHEK2	c.917G>C	1.22725	0.301542	4.9948	0.716134	0.774919	BRIDGES;CARRIERS
ATM	c.4420C>G	1.22547	0.364811	4.11656	0.618213	0.742243	UKB;BRIDGES;CARRIERS
CHEK2	c.14C>T	1.22497	0.701238	2.13986	0.284605	0.47586	UKB;BRIDGES;CARRIERS
BRCA2	c.8524C>T	1.22417	0.380958	3.93372	0.595574	0.734154	UKB;BRIDGES;CARRIERS
CHEK2	c.973A>G	1.22398	0.287806	5.20538	0.738562	0.78435	UKB;BRIDGES;CARRIERS
CHEK2	c.556A>C	1.22175	0.733093	2.03612	0.260595	0.442155	UKB;BRIDGES;CARRIERS
BRCA1	c.661G>T	1.22044	0.460549	3.23412	0.497218	0.688676	UKB;BRIDGES;CARRIERS
BRCA1	c.314A>G	1.21646	0.844037	1.7532	0.186481	0.293377	UKB;BRIDGES;CARRIERS
BRCA1	c.5576C>G	1.21304	0.537138	2.73944	0.415626	0.642173	UKB;BRIDGES;CARRIERS
ATM	c.5551C>T	1.2119	0.22196	6.61694	0.866043	0.82438	UKB;BRIDGES
ATM	c.338C>T	1.2119	0.22196	6.61693	0.866043	0.824381	UKB;BRIDGES
PALB2	c.292A>G	1.21187	0.221955	6.61678	0.866043	0.824401	UKB;BRIDGES
ATM	c.5042T>C	1.20185	0.372742	3.8752	0.597313	0.75822	UKB;BRIDGES;CARRIERS
ATM	c.5890A>G	1.20173	0.654378	2.20691	0.310119	0.553479	UKB;BRIDGES;CARRIERS
PALB2	c.3296C>G	1.19982	0.402078	3.58033	0.557797	0.743976	BRIDGES;CARRIERS
ATM	c.2932T>C	1.19747	0.944655	1.51795	0.120994	0.136373	UKB;BRIDGES;CARRIERS
PALB2	c.3428T>A	1.19642	0.777146	1.84191	0.220135	0.415262	UKB;BRIDGES;CARRIERS
BRCA2	c.9613G>C	1.18824	0.283046	4.98827	0.731948	0.813717	UKB;CARRIERS
CHEK2	c.1525C>T	1.18594	0.73987	1.90096	0.240725	0.478671	UKB;BRIDGES;CARRIERS
BRCA1	c.1001C>T	1.18516	0.4267	3.2918	0.521201	0.744469	UKB;BRIDGES;CARRIERS
BRCA2	c.956A>C	1.18464	0.197935	7.09007	0.912886	0.852752	BRIDGES;CARRIERS
BRCA1	c.946A>G	1.18446	0.255542	5.49011	0.782478	0.828714	BRIDGES;CARRIERS
BRCA2	c.8386C>T	1.17906	0.32072	4.33457	0.664238	0.80415	UKB;BRIDGES
BRCA2	c.10202C>T	1.17804	0.405311	3.42401	0.544365	0.763413	BRIDGES;CARRIERS
ATM	c.2159G>A	1.16786	0.483857	2.81879	0.449559	0.729972	UKB;BRIDGES;CARRIERS
ATM	c.2386A>T	1.16529	0.310109	4.37882	0.675411	0.820821	UKB;BRIDGES
ATM	c.2723T>C	1.16446	0.273807	4.95229	0.738567	0.836669	UKB;BRIDGES
ATM	c.7919C>T	1.16347	0.79395	1.70497	0.194971	0.437415	UKB;BRIDGES;CARRIERS
CHEK2	c.906A>C	1.16211	0.248751	5.42917	0.786503	0.848507	BRIDGES;CARRIERS
ATM	c.1960C>A	1.16211	0.248751	5.42917	0.786503	0.848507	BRIDGES;CARRIERS
ATM	c.2849T>G	1.162	0.265627	5.08325	0.752962	0.841946	UKB;BRIDGES;CARRIERS
BRCA2	c.3962A>G	1.15646	0.439555	3.04263	0.49355	0.768354	UKB;BRIDGES
BRCA2	c.5278T>G	1.15578	0.560079	2.38508	0.369619	0.695286	UKB;BRIDGES;CARRIERS
BRCA2	c.5813G>C	1.15287	0.271084	4.90296	0.738563	0.847263	UKB;BRIDGES;CARRIERS
BRCA1	c.5117G>C	1.1522	0.407125	3.26082	0.530768	0.789533	UKB;BRIDGES;CARRIERS
BRCA1	c.5158A>G	1.15065	0.604333	2.19084	0.32855	0.669296	UKB;BRIDGES;CARRIERS
BRCA1	c.4750G>T	1.14755	0.239711	5.49357	0.798954	0.863231	UKB;BRIDGES
BRCA1	c.3308G>A	1.14754	0.239709	5.49352	0.798954	0.86324	UKB;BRIDGES
BRCA1	c.2447A>G	1.14411	0.451002	2.90242	0.474956	0.776824	UKB;BRIDGES;CARRIERS
BRCA2	c.1889C>T	1.14339	0.654176	1.99846	0.284886	0.6381	UKB;BRIDGES;CARRIERS
ATM	c.4424A>G	1.14151	0.960509	1.35662	0.0880829	0.132951	UKB;BRIDGES;CARRIERS
BRCA2	c.9592T>C	1.14082	0.600147	2.16859	0.327719	0.687671	UKB;BRIDGES;CARRIERS
ATM	c.8734A>G	1.1402	0.793806	1.63775	0.184756	0.477609	UKB;BRIDGES;CARRIERS
ATM	c.3016A>G	1.13993	0.482575	2.69272	0.438564	0.765224	BRIDGES;CARRIERS
BRCA2	c.3218A>G	1.13693	0.535805	2.41246	0.383834	0.738124	UKB;BRIDGES;CARRIERS
BRCA2	c.1460C>A	1.13654	0.814963	1.58502	0.169696	0.450704	UKB;BRIDGES;CARRIERS
CHEK2	c.1336A>G	1.13557	0.460408	2.80081	0.4606	0.782534	BRIDGES;CARRIERS
BRCA2	c.1964C>G	1.12758	0.829013	1.53367	0.156934	0.444208	UKB;BRIDGES;CARRIERS
ATM	c.4388T>G	1.12746	0.898643	1.41453	0.115731	0.299937	UKB;BRIDGES;CARRIERS
BRCA1	c.1581G>C	1.12671	0.198584	6.39261	0.885635	0.892845	UKB;BRIDGES
ATM	c.4362A>C	1.12531	0.858746	1.47462	0.137928	0.392033	UKB;BRIDGES;CARRIERS
BRCA2	c.4585G>A	1.1239	0.872676	1.44745	0.12908	0.365512	UKB;BRIDGES;CARRIERS
PALB2	c.880A>G	1.12078	0.215944	5.81701	0.840185	0.892047	UKB;BRIDGES
BRCA2	c.167A>C	1.1199	0.468991	2.67419	0.444086	0.798731	UKB;BRIDGES;CARRIERS
BRCA2	c.4094G>A	1.11795	0.531153	2.35303	0.379696	0.769023	UKB;BRIDGES;CARRIERS
BRCA2	c.956A>G	1.11414	0.437814	2.83522	0.476552	0.820583	UKB;BRIDGES;CARRIERS
ATM	c.2289T>A	1.11376	0.775	1.6006	0.185019	0.560338	UKB;BRIDGES;CARRIERS
BRCA1	c.4036G>A	1.10919	0.594113	2.0708	0.318526	0.744932	BRIDGES;CARRIERS
BRCA2	c.5191C>A	1.10912	0.283694	4.33614	0.695623	0.881649	UKB;BRIDGES;CARRIERS
BRCA2	c.2803G>C	1.10594	0.526018	2.32521	0.37914	0.790557	UKB;BRIDGES
ATM	c.5728C>A	1.10157	0.212241	5.71731	0.840187	0.90834	UKB;CARRIERS
BRCA1	c.3708T>G	1.10082	0.797953	1.51865	0.164166	0.558458	UKB;BRIDGES;CARRIERS
BRCA2	c.2416G>C	1.09728	0.476519	2.52673	0.425554	0.827305	UKB;BRIDGES;CARRIERS
ATM	c.6067G>A	1.09548	0.908804	1.32049	0.095314	0.338707	UKB;CARRIERS
BRCA1	c.5252G>A	1.09436	0.431222	2.7773	0.475156	0.849484	UKB;BRIDGES;CARRIERS
BRCA1	c.1486C>T	1.09326	0.776912	1.53843	0.174284	0.608913	UKB;BRIDGES;CARRIERS
BRCA2	c.1762A>G	1.09038	0.516057	2.30387	0.381666	0.820653	UKB;BRIDGES;CARRIERS
BRCA1	c.4520G>C	1.08973	0.291917	4.06801	0.672051	0.898254	UKB;BRIDGES
PALB2	c.232G>A	1.08958	0.61202	1.93979	0.294278	0.770636	UKB;BRIDGES;CARRIERS
BRCA2	c.7505G>A	1.08875	0.47334	2.50429	0.424986	0.841418	UKB;BRIDGES;CARRIERS
BRCA1	c.2477C>A	1.08824	0.789811	1.49943	0.163532	0.605093	UKB;BRIDGES;CARRIERS
PALB2	c.2897T>C	1.08735	0.384617	3.07406	0.530231	0.874502	UKB;BRIDGES;CARRIERS
ATM	c.8155C>T	1.08649	0.368829	3.20057	0.551212	0.880374	UKB;BRIDGES
ATM	c.2269G>A	1.08634	0.266921	4.42133	0.716134	0.907933	UKB;BRIDGES
CHEK2	c.1312G>T	1.0811	0.790332	1.47886	0.15984	0.625632	UKB;BRIDGES;CARRIERS
ATM	c.6824T>C	1.08075	0.289509	4.03446	0.672052	0.908013	UKB;CARRIERS
BRCA2	c.3581G>A	1.07797	0.607768	1.91194	0.292367	0.797338	UKB;BRIDGES;CARRIERS
BRCA1	c.4327C>G	1.07783	0.401068	2.89655	0.504374	0.881872	UKB;BRIDGES;CARRIERS
PALB2	c.344G>T	1.07766	0.53536	2.16928	0.356942	0.834035	UKB;BRIDGES;CARRIERS
BRCA2	c.223G>C	1.07693	0.792165	1.46405	0.156682	0.636213	UKB;BRIDGES;CARRIERS
BRCA2	c.4271C>G	1.07575	0.291221	3.97378	0.666682	0.912781	UKB;BRIDGES;CARRIERS
ATM	c.4196C>A	1.0672	0.198403	5.74039	0.858414	0.939608	UKB;CARRIERS
ATM	c.998C>T	1.06476	0.898121	1.26233	0.086839	0.469899	UKB;BRIDGES;CARRIERS
ATM	c.8156G>A	1.06298	0.617285	1.83048	0.277296	0.825672	UKB;BRIDGES;CARRIERS
BRCA2	c.9614C>T	1.06214	0.260973	4.32287	0.716138	0.932907	UKB;CARRIERS
BRCA2	c.3326C>T	1.06074	0.444319	2.53232	0.443967	0.894344	UKB;CARRIERS
ATM	c.5089A>G	1.0597	0.663468	1.69258	0.23891	0.808217	UKB;BRIDGES;CARRIERS
PALB2	c.2674G>A	1.05812	0.584387	1.91589	0.302902	0.85204	UKB;BRIDGES;CARRIERS
PALB2	c.1156A>G	1.05722	0.271229	4.12091	0.694099	0.936108	UKB;BRIDGES;CARRIERS
ATM	c.9166G>T	1.05696	0.17495	6.38558	0.917678	0.951866	BRIDGES;CARRIERS
ATM	c.3630G>A	1.05546	0.233431	4.77226	0.769819	0.944102	UKB;BRIDGES
ATM	c.2222A>G	1.04903	0.386681	2.84592	0.509194	0.925106	UKB;BRIDGES;CARRIERS
BRCA1	c.3823A>G	1.04274	0.498775	2.17996	0.376252	0.911431	UKB;BRIDGES;CARRIERS
BRCA2	c.8359C>T	1.04258	0.184891	5.87901	0.882494	0.962312	UKB;BRIDGES
BRCA2	c.9104A>C	1.04186	0.502853	2.15861	0.371664	0.912152	UKB;BRIDGES;CARRIERS
BRCA2	c.8905G>A	1.04056	0.730228	1.48277	0.180692	0.825846	UKB;BRIDGES;CARRIERS
BRCA2	c.7007G>A	1.03728	0.278071	3.86934	0.671675	0.956541	UKB;BRIDGES;CARRIERS
ATM	c.712A>G	1.036	0.246783	4.34917	0.731947	0.961458	BRIDGES;CARRIERS
BRCA2	c.1786G>C	1.03494	0.80488	1.33075	0.128266	0.788911	UKB;BRIDGES;CARRIERS
PALB2	c.349C>A	1.03419	0.208723	5.12425	0.816513	0.967159	BRIDGES;CARRIERS
BRCA1	c.4261C>T	1.03419	0.208723	5.12425	0.816513	0.967159	BRIDGES;CARRIERS
BRCA2	c.2680G>A	1.03417	0.655194	1.63236	0.232871	0.885269	UKB;BRIDGES;CARRIERS
BRCA1	c.1865C>T	1.03417	0.569445	1.87814	0.304433	0.912129	UKB;BRIDGES;CARRIERS
PALB2	c.194C>T	1.03359	0.516074	2.07007	0.35436	0.925715	BRIDGES;CARRIERS
ATM	c.1009C>T	1.03351	0.528313	2.02178	0.342359	0.923312	UKB;BRIDGES;CARRIERS
BRCA2	c.2957A>G	1.0328	0.499254	2.13655	0.370875	0.930651	UKB;BRIDGES;CARRIERS
ATM	c.4709T>C	1.0327	0.80461	1.32544	0.127333	0.80051	UKB;BRIDGES;CARRIERS
BRCA1	c.3302G>A	1.03158	0.709807	1.49921	0.190739	0.870533	UKB;BRIDGES;CARRIERS
BRCA1	c.3454G>A	1.02789	0.444069	2.37927	0.428206	0.948779	BRIDGES;CARRIERS
BRCA1	c.19C>T	1.02789	0.290048	3.64269	0.645518	0.966012	BRIDGES;CARRIERS
PALB2	c.1273G>A	1.02789	0.257056	4.1102	0.707126	0.968972	BRIDGES;CARRIERS
BRCA2	c.2459A>G	1.02789	0.188259	5.61222	0.866041	0.974663	BRIDGES;CARRIERS
PALB2	c.3103A>G	1.02789	0.144783	7.2975	1.00001	0.978057	BRIDGES;CARRIERS
BRCA2	c.9616C>G	1.02789	0.144783	7.2975	1.00001	0.978057	BRIDGES;CARRIERS
BRCA2	c.9338T>C	1.02789	0.144783	7.2975	1.00001	0.978057	BRIDGES;CARRIERS
BRCA2	c.7051G>A	1.02789	0.144783	7.2975	1.00001	0.978057	BRIDGES;CARRIERS
BRCA2	c.2933A>G	1.02789	0.144783	7.2975	1.00001	0.978057	BRIDGES;CARRIERS
BRCA1	c.4393A>G	1.02789	0.144783	7.2975	1.00001	0.978057	BRIDGES;CARRIERS
ATM	c.8806G>C	1.02789	0.144783	7.2975	1.00001	0.978057	BRIDGES;CARRIERS
ATM	c.68G>A	1.02789	0.144783	7.2975	1.00001	0.978057	BRIDGES;CARRIERS
ATM	c.5645G>A	1.02789	0.144783	7.2975	1.00001	0.978057	BRIDGES;CARRIERS
ATM	c.6482G>A	1.02606	0.422058	2.49443	0.453232	0.954739	UKB;CARRIERS
BRCA2	c.1385A>G	1.02204	0.738103	1.41519	0.166056	0.895563	UKB;BRIDGES;CARRIERS
PALB2	c.2743G>A	1.02162	0.206185	5.06202	0.816517	0.979097	BRIDGES;CARRIERS
BRCA2	c.521G>A	1.02162	0.206185	5.06202	0.816517	0.979097	BRIDGES;CARRIERS
ATM	c.5071A>C	1.01725	0.86869	1.19123	0.0805488	0.831811	UKB;CARRIERS
BRCA1	c.612G>C	1.01449	0.44852	2.29462	0.416421	0.972445	UKB;BRIDGES;CARRIERS
BRCA1	c.2412G>C	1.01246	0.541813	1.89194	0.318989	0.969032	UKB;BRIDGES;CARRIERS
ATM	c.7592T>C	1.00857	0.372624	2.72986	0.50802	0.9866	UKB;BRIDGES;CARRIERS
BRCA2	c.800G>A	1.00828	0.298794	3.40243	0.620534	0.989399	BRIDGES;CARRIERS
BRCA1	c.396C>A	1.00805	0.349744	2.90544	0.540086	0.98816	BRIDGES;CARRIERS
ATM	c.1444A>C	1.00649	0.471042	2.15061	0.387388	0.98667	UKB;BRIDGES
ATM	c.1595G>A	1.00585	0.597015	1.69466	0.266147	0.982507	UKB;BRIDGES;CARRIERS
BRCA2	c.9038C>T	1.00249	0.76381	1.31575	0.138736	0.985702	UKB;BRIDGES;CARRIERS
BRCA2	c.79A>G	1.00223	0.252084	3.98462	0.704193	0.997481	UKB;BRIDGES;CARRIERS
ATM	c.8558C>T	1.0004	0.257782	3.88234	0.691857	0.99954	BRIDGES;CARRIERS
BRCA1	c.1534C>T	1.00033	0.544196	1.8388	0.310602	0.99914	UKB;BRIDGES;CARRIERS
ATM	c.8428A>C	0.994861	0.276992	3.57321	0.652355	0.993699	UKB;CARRIERS
ATM	c.1229T>C	0.993476	0.862274	1.14464	0.0722636	0.927827	UKB;CARRIERS
PALB2	c.2947A>T	0.98981	0.20762	4.71883	0.796838	0.989744	BRIDGES;CARRIERS
ATM	c.370A>G	0.986174	0.489015	1.98877	0.357877	0.968967	BRIDGES;CARRIERS
PALB2	c.2417C>T	0.986082	0.323322	3.00739	0.568923	0.980346	UKB;BRIDGES;CARRIERS
PALB2	c.2612A>G	0.985567	0.246473	3.94098	0.707126	0.983598	UKB;BRIDGES
BRCA2	c.865A>G	0.984644	0.144294	6.71908	0.97981	0.987399	BRIDGES;CARRIERS
BRCA2	c.8204C>G	0.984644	0.144294	6.71908	0.97981	0.987399	BRIDGES;CARRIERS
BRCA2	c.2135T>C	0.984644	0.144294	6.71908	0.97981	0.987399	BRIDGES;CARRIERS
BRCA2	c.1225G>A	0.984644	0.144294	6.71908	0.97981	0.987399	BRIDGES;CARRIERS
BRCA1	c.4046C>T	0.984644	0.144294	6.71908	0.97981	0.987399	BRIDGES;CARRIERS
BRCA1	c.3448C>T	0.984644	0.144294	6.71908	0.97981	0.987399	BRIDGES;CARRIERS
ATM	c.133C>T	0.979032	0.433073	2.21326	0.416152	0.959389	UKB;BRIDGES;CARRIERS
PALB2	c.587G>A	0.978743	0.233889	4.0957	0.730318	0.97653	UKB;CARRIERS
BRCA1	c.3416G>T	0.978561	0.295202	3.24382	0.611441	0.971726	BRIDGES;CARRIERS
ATM	c.8560C>T	0.975406	0.60086	1.58342	0.247189	0.919758	UKB;BRIDGES;CARRIERS
BRCA2	c.887A>G	0.97525	0.357793	2.65827	0.511601	0.96093	UKB;BRIDGES;CARRIERS
ATM	c.6604T>G	0.975155	0.45383	2.09534	0.390242	0.948597	UKB;BRIDGES;CARRIERS
BRCA1	c.3296C>T	0.975127	0.629078	1.51154	0.223629	0.910324	UKB;BRIDGES;CARRIERS
PALB2	c.161A>G	0.974584	0.142819	6.65046	0.979812	0.979038	BRIDGES;CARRIERS
BRCA2	c.7795G>A	0.974584	0.142819	6.65046	0.979812	0.979038	BRIDGES;CARRIERS
BRCA2	c.5752C>T	0.974584	0.142819	6.65046	0.979812	0.979038	BRIDGES;CARRIERS
ATM	c.3014A>G	0.973515	0.59975	1.58021	0.247143	0.913512	UKB;BRIDGES;CARRIERS
BRCA2	c.5937C>G	0.970976	0.203668	4.62908	0.796843	0.970515	BRIDGES;CARRIERS
BRCA1	c.2002C>T	0.966059	0.469372	1.98834	0.36828	0.925299	UKB;BRIDGES;CARRIERS
BRCA1	c.441G>C	0.965123	0.281687	3.30673	0.628296	0.954942	UKB;BRIDGES;CARRIERS
ATM	c.7187C>G	0.948615	0.657327	1.36899	0.187154	0.778048	UKB;BRIDGES;CARRIERS
ATM	c.2021A>G	0.947239	0.529466	1.69465	0.296776	0.855078	UKB;BRIDGES;CARRIERS
BRCA1	c.3748G>A	0.943965	0.698282	1.27609	0.153809	0.707718	UKB;BRIDGES;CARRIERS
ATM	c.5975A>C	0.943436	0.648315	1.3729	0.191404	0.760971	UKB;BRIDGES;CARRIERS
BRCA2	c.5070A>C	0.935885	0.686214	1.2764	0.158318	0.675552	UKB;BRIDGES;CARRIERS
ATM	c.7390T>C	0.935754	0.745443	1.17465	0.116007	0.567047	UKB;BRIDGES;CARRIERS
BRCA2	c.4436G>C	0.931826	0.444976	1.95134	0.377105	0.851473	UKB;BRIDGES;CARRIERS
BRCA2	c.3762G>T	0.929298	0.260489	3.31528	0.648912	0.910031	UKB;BRIDGES
BRCA2	c.8111C>T	0.928852	0.297977	2.89541	0.580068	0.898752	BRIDGES;CARRIERS
BRCA1	c.641A>G	0.926617	0.382284	2.24602	0.451722	0.866016	UKB;BRIDGES;CARRIERS
BRCA2	c.6748A>G	0.92122	0.512034	1.6574	0.299647	0.784205	UKB;BRIDGES;CARRIERS
CHEK2	c.434G>A	0.920321	0.324167	2.61282	0.532379	0.87606	UKB;BRIDGES
BRCA2	c.8525G>A	0.918631	0.329693	2.5596	0.522817	0.871042	UKB;BRIDGES;CARRIERS
ATM	c.4148C>T	0.917656	0.410703	2.05037	0.41018	0.834059	UKB;BRIDGES;CARRIERS
ATM	c.946T>C	0.917452	0.251343	3.34889	0.660603	0.896235	BRIDGES;CARRIERS
BRCA2	c.9581C>A	0.915173	0.302291	2.77065	0.565165	0.875368	UKB;BRIDGES;CARRIERS
BRCA1	c.2060A>C	0.913214	0.243769	3.4211	0.673851	0.892829	UKB;BRIDGES;CARRIERS
ATM	c.4802G>A	0.907042	0.3274	2.51291	0.519902	0.851141	BRIDGES;CARRIERS
PALB2	c.2732C>T	0.906006	0.147586	5.56183	0.925835	0.915093	BRIDGES;CARRIERS
CHEK2	c.73G>A	0.906006	0.147586	5.56183	0.925835	0.915093	BRIDGES;CARRIERS
BRCA2	c.7643A>G	0.906006	0.147586	5.56183	0.925835	0.915093	BRIDGES;CARRIERS
CHEK2	c.74T>C	0.899683	0.413749	1.95633	0.396318	0.789671	UKB;BRIDGES;CARRIERS
PALB2	c.928A>G	0.898776	0.509683	1.58491	0.289411	0.712312	UKB;BRIDGES;CARRIERS
CHEK2	c.1217G>A	0.896458	0.450119	1.78539	0.3515	0.755828	UKB;BRIDGES;CARRIERS
ATM	c.1138T>A	0.895413	0.290065	2.76409	0.575092	0.847671	UKB;BRIDGES;CARRIERS
ATM	c.6178C>T	0.894259	0.275875	2.89877	0.600024	0.852242	UKB;BRIDGES;CARRIERS
BRCA2	c.3682A>G	0.893757	0.458399	1.74259	0.34066	0.741614	UKB;BRIDGES;CARRIERS
BRCA1	c.4204C>T	0.888388	0.274062	2.87976	0.600028	0.843643	UKB;CARRIERS
ATM	c.1051G>A	0.887657	0.224532	3.50923	0.70131	0.86507	UKB;CARRIERS
PALB2	c.2506G>A	0.887414	0.297785	2.64453	0.557111	0.830236	BRIDGES;CARRIERS
CHEK2	c.980A>G	0.887414	0.297785	2.64453	0.557111	0.830236	BRIDGES;CARRIERS
BRCA1	c.427G>A	0.878798	0.376278	2.05243	0.432768	0.765289	UKB;BRIDGES;CARRIERS
BRCA2	c.4670C>G	0.876224	0.256136	2.9975	0.627506	0.833224	UKB;BRIDGES;CARRIERS
BRCA2	c.3032C>G	0.876194	0.176836	4.34141	0.816514	0.871409	UKB;BRIDGES
ATM	c.5821G>C	0.874561	0.553337	1.38226	0.233548	0.566034	UKB;BRIDGES;CARRIERS
PALB2	c.3508C>T	0.871279	0.472347	1.60714	0.312371	0.659127	UKB;BRIDGES
CHEK2	c.7C>T	0.86936	0.4061	1.86108	0.388345	0.718473	UKB;BRIDGES;CARRIERS
PALB2	c.298C>T	0.869058	0.582858	1.29579	0.203809	0.491068	UKB;BRIDGES;CARRIERS
BRCA1	c.2428A>T	0.868346	0.518588	1.454	0.263001	0.591442	UKB;BRIDGES;CARRIERS
PALB2	c.1001A>G	0.861376	0.498133	1.4895	0.279421	0.593309	UKB;BRIDGES;CARRIERS
BRCA2	c.3839A>T	0.860583	0.4134	1.79149	0.374079	0.688146	UKB;BRIDGES;CARRIERS
PALB2	c.1042C>A	0.860126	0.260921	2.8354	0.608602	0.804461	BRIDGES;CARRIERS
BRCA2	c.7994A>G	0.858465	0.607814	1.21248	0.176162	0.386323	UKB;BRIDGES;CARRIERS
BRCA2	c.1564G>C	0.857703	0.213166	3.45109	0.7103	0.828908	UKB;BRIDGES;CARRIERS
ATM	c.7381C>T	0.854097	0.285527	2.55486	0.559034	0.777857	UKB;BRIDGES;CARRIERS
BRCA2	c.831T>G	0.852056	0.506014	1.43474	0.265861	0.547037	UKB;BRIDGES;CARRIERS
ATM	c.6860G>C	0.850757	0.570166	1.26943	0.204184	0.428604	UKB;BRIDGES;CARRIERS
ATM	c.2418G>T	0.850083	0.317647	2.27498	0.502241	0.746398	UKB;BRIDGES;CARRIERS
BRCA2	c.7544C>T	0.848322	0.688234	1.04565	0.1067	0.123155	UKB;BRIDGES;CARRIERS
BRCA2	c.9175A>G	0.847445	0.320174	2.24304	0.496613	0.738895	UKB;CARRIERS
PALB2	c.3307G>C	0.845621	0.347367	2.05856	0.453923	0.711821	UKB;BRIDGES;CARRIERS
CHEK2	c.157T>A	0.844416	0.215307	3.31174	0.697236	0.808359	UKB;BRIDGES
ATM	c.4414T>G	0.841336	0.344182	2.0566	0.45603	0.704804	UKB;BRIDGES;CARRIERS
ATM	c.4324T>C	0.841244	0.666035	1.06254	0.119153	0.14682	UKB;BRIDGES;CARRIERS
ATM	c.3925G>A	0.839999	0.681049	1.03605	0.107024	0.103288	UKB;CARRIERS
BRCA2	c.6317T>C	0.836606	0.55946	1.25105	0.205297	0.384849	UKB;BRIDGES;CARRIERS
ATM	c.2149C>T	0.835083	0.237954	2.93067	0.640539	0.778432	BRIDGES;CARRIERS
BRCA1	c.457A>C	0.834201	0.237633	2.92843	0.640688	0.777217	UKB;BRIDGES
ATM	c.4279G>A	0.834023	0.15913	4.37123	0.845173	0.829968	UKB;BRIDGES
BRCA1	c.1487G>A	0.832692	0.68143	1.01753	0.102281	0.0734417	UKB;BRIDGES;CARRIERS
ATM	c.4768C>T	0.832534	0.466313	1.48637	0.295723	0.535405	UKB;BRIDGES;CARRIERS
BRCA2	c.4046T>C	0.823148	0.157055	4.31425	0.845174	0.817881	UKB;CARRIERS
PALB2	c.2903C>G	0.822556	0.219411	3.08371	0.674221	0.772027	BRIDGES;CARRIERS
ATM	c.2476A>C	0.821044	0.400523	1.68308	0.366227	0.590297	UKB;BRIDGES;CARRIERS
BRCA2	c.5634C>G	0.819738	0.344969	1.94792	0.441597	0.652627	UKB;BRIDGES;CARRIERS
BRCA2	c.9586A>G	0.81218	0.298447	2.21023	0.510781	0.683798	BRIDGES;CARRIERS
ATM	c.4306C>T	0.811893	0.260063	2.53466	0.58084	0.719769	UKB;BRIDGES;CARRIERS
BRCA2	c.6455C>A	0.808781	0.510867	1.28042	0.234397	0.365243	UKB;BRIDGES;CARRIERS
BRCA1	c.4654T>C	0.804692	0.145019	4.46512	0.874281	0.803715	UKB;CARRIERS
ATM	c.4664T>A	0.79575	0.162629	3.89365	0.81011	0.777926	UKB;BRIDGES
ATM	c.76G>C	0.795313	0.153235	4.12779	0.840184	0.785174	BRIDGES;CARRIERS
BRCA2	c.2987T>G	0.795142	0.236956	2.66821	0.617676	0.710544	UKB;BRIDGES;CARRIERS
BRCA2	c.116C>T	0.794191	0.262878	2.39936	0.5641	0.682911	BRIDGES;CARRIERS
ATM	c.2494C>T	0.793681	0.48888	1.28852	0.247227	0.349962	UKB;BRIDGES;CARRIERS
ATM	c.9086G>A	0.792816	0.57047	1.10182	0.167924	0.1668	UKB;BRIDGES;CARRIERS
ATM	c.1379C>T	0.783226	0.160068	3.83238	0.810112	0.762953	UKB;CARRIERS
BRCA2	c.6821G>T	0.782168	0.495549	1.23456	0.232859	0.291387	UKB;CARRIERS
ATM	c.7547T>G	0.781844	0.171299	3.56849	0.774614	0.750708	BRIDGES;CARRIERS
BRCA1	c.133A>C	0.781719	0.192649	3.17201	0.714605	0.730387	UKB;BRIDGES;CARRIERS
PALB2	c.740C>G	0.778986	0.161362	3.76061	0.803236	0.755843	UKB;BRIDGES
BRCA2	c.2320A>G	0.778334	0.393889	1.538	0.347492	0.470807	BRIDGES;CARRIERS
CHEK2	c.1169A>C	0.777891	0.173001	3.49775	0.766984	0.743308	BRIDGES;CARRIERS
BRCA2	c.3910A>G	0.77613	0.170047	3.54243	0.774616	0.743535	BRIDGES;CARRIERS
BRCA2	c.5455C>T	0.772969	0.519649	1.14978	0.202595	0.203695	UKB;BRIDGES;CARRIERS
BRCA2	c.971G>C	0.772362	0.248038	2.40505	0.579526	0.655806	UKB;BRIDGES
CHEK2	c.1522C>G	0.769465	0.171756	3.4472	0.765113	0.731966	BRIDGES;CARRIERS
ATM	c.2396C>T	0.752913	0.224751	2.52225	0.616816	0.645434	BRIDGES;CARRIERS
PALB2	c.11C>T	0.750513	0.453424	1.24226	0.257107	0.26431	UKB;BRIDGES;CARRIERS
PALB2	c.2106A>G	0.750168	0.247161	2.27687	0.566458	0.611828	UKB;BRIDGES;CARRIERS
BRCA2	c.5635G>A	0.748996	0.41518	1.35121	0.301031	0.337002	UKB;BRIDGES;CARRIERS
ATM	c.3689A>G	0.745086	0.235165	2.3607	0.588375	0.616993	BRIDGES;CARRIERS
BRCA1	c.509G>A	0.743736	0.235257	2.35123	0.587249	0.614146	BRIDGES;CARRIERS
BRCA1	c.3130A>G	0.742577	0.231752	2.37935	0.594111	0.616396	BRIDGES;CARRIERS
BRCA2	c.1662T>G	0.742266	0.380361	1.44852	0.341116	0.382259	UKB;BRIDGES;CARRIERS
BRCA1	c.3657G>C	0.741104	0.266185	2.06336	0.522424	0.566301	UKB;BRIDGES;CARRIERS
BRCA1	c.4625C>G	0.73217	0.214431	2.49998	0.626543	0.618794	BRIDGES;CARRIERS
BRCA2	c.6922A>G	0.732137	0.151014	3.5495	0.805405	0.698668	UKB;BRIDGES
PALB2	c.1000T>G	0.723442	0.385772	1.35668	0.320802	0.312906	UKB;BRIDGES;CARRIERS
BRCA1	c.5198A>G	0.721679	0.284466	1.83087	0.474984	0.492267	UKB;BRIDGES
ATM	c.7775C>G	0.718662	0.281963	1.83171	0.477355	0.488891	UKB;BRIDGES;CARRIERS
BRCA2	c.2187A>G	0.717056	0.112981	4.55093	0.942824	0.724259	BRIDGES;CARRIERS
BRCA2	c.6172T>A	0.710621	0.254526	1.98401	0.523845	0.514316	UKB;BRIDGES;CARRIERS
PALB2	c.3251C>T	0.702302	0.37213	1.32542	0.324041	0.275458	UKB;BRIDGES;CARRIERS
BRCA2	c.3539A>G	0.697771	0.317756	1.53226	0.401331	0.36989	UKB;BRIDGES;CARRIERS
PALB2	c.2922G>T	0.693522	0.112973	4.25742	0.925834	0.692629	BRIDGES;CARRIERS
CHEK2	c.823G>C	0.693522	0.112973	4.25742	0.925834	0.692629	BRIDGES;CARRIERS
BRCA2	c.442T>C	0.693522	0.112973	4.25742	0.925834	0.692629	BRIDGES;CARRIERS
BRCA2	c.2125C>G	0.693522	0.112973	4.25742	0.925834	0.692629	BRIDGES;CARRIERS
BRCA2	c.9509A>G	0.693513	0.192214	2.50221	0.654674	0.576138	BRIDGES;CARRIERS
ATM	c.5185G>C	0.690699	0.178324	2.67528	0.690869	0.592213	BRIDGES;CARRIERS
BRCA2	c.8687G>A	0.689897	0.112382	4.23517	0.925836	0.688457	BRIDGES;CARRIERS
BRCA2	c.5663A>G	0.689897	0.112382	4.23517	0.925836	0.688457	BRIDGES;CARRIERS
ATM	c.2608A>G	0.689897	0.112382	4.23517	0.925836	0.688457	BRIDGES;CARRIERS
ATM	c.5189G>A	0.668605	0.242441	1.84388	0.51757	0.436692	UKB;BRIDGES;CARRIERS
BRCA2	c.4828G>A	0.666305	0.354344	1.25291	0.322183	0.207606	UKB;BRIDGES;CARRIERS
ATM	c.1440A>C	0.665111	0.14926	2.96378	0.762381	0.592716	UKB;BRIDGES
PALB2	c.1748T>C	0.662359	0.131284	3.34177	0.825739	0.617862	BRIDGES;CARRIERS
BRCA2	c.2924T>A	0.662359	0.131284	3.34177	0.825739	0.617862	BRIDGES;CARRIERS
BRCA2	c.5869A>G	0.662343	0.229379	1.91255	0.541024	0.446379	UKB;BRIDGES;CARRIERS
BRCA2	c.1804G>A	0.658838	0.345111	1.25776	0.329904	0.205927	UKB;BRIDGES;CARRIERS
ATM	c.4375G>A	0.658429	0.347077	1.24909	0.326689	0.200828	UKB;CARRIERS
CHEK2	c.1489G>A	0.657602	0.247938	1.74414	0.497663	0.399649	UKB;BRIDGES;CARRIERS
BRCA1	c.2669G>T	0.656493	0.216082	1.99453	0.566966	0.457922	UKB;BRIDGES;CARRIERS
ATM	c.2804C>T	0.648822	0.307161	1.37052	0.381523	0.256849	UKB;BRIDGES;CARRIERS
BRCA2	c.3073A>G	0.645134	0.228581	1.82079	0.529372	0.407695	UKB;BRIDGES;CARRIERS
BRCA2	c.8915T>G	0.644586	0.198383	2.09439	0.601229	0.465137	BRIDGES;CARRIERS
BRCA1	c.1511G>A	0.639201	0.224193	1.82244	0.534546	0.402466	UKB;BRIDGES;CARRIERS
BRCA2	c.5552T>G	0.637695	0.358739	1.13357	0.293503	0.125314	UKB;BRIDGES;CARRIERS
BRCA2	c.506A>G	0.630717	0.34332	1.1587	0.310304	0.137462	UKB;BRIDGES;CARRIERS
ATM	c.1727T>C	0.614023	0.278851	1.35206	0.402731	0.22588	BRIDGES;CARRIERS
BRCA1	c.1974G>C	0.609785	0.220528	1.68613	0.51892	0.340474	BRIDGES;CARRIERS
BRCA2	c.9104A>G	0.607027	0.169094	2.17916	0.652103	0.443977	UKB;CARRIERS
ATM	c.4673C>T	0.604287	0.156115	2.33905	0.690537	0.465732	UKB;BRIDGES;CARRIERS
ATM	c.7816A>G	0.601522	0.171008	2.11585	0.64171	0.428308	BRIDGES;CARRIERS
ATM	c.2770C>T	0.589521	0.172059	2.01986	0.628302	0.400309	BRIDGES;CARRIERS
BRCA2	c.4850G>A	0.584767	0.151208	2.26147	0.69008	0.43686	UKB;BRIDGES;CARRIERS
CHEK2	c.254C>G	0.580977	0.284675	1.18568	0.363961	0.135688	BRIDGES;CARRIERS
BRCA2	c.5113A>G	0.574796	0.194552	1.69821	0.552712	0.316412	BRIDGES;CARRIERS
PALB2	c.85A>G	0.571706	0.0937314	3.48706	0.922546	0.544466	BRIDGES;CARRIERS
ATM	c.6127G>A	0.571706	0.0937314	3.48706	0.922546	0.544466	BRIDGES;CARRIERS
ATM	c.5683C>T	0.571706	0.0937314	3.48706	0.922546	0.544466	BRIDGES;CARRIERS
BRCA2	c.6943A>C	0.571355	0.208179	1.5681	0.515107	0.277189	BRIDGES;CARRIERS
BRCA2	c.5225A>T	0.566843	0.14677	2.18922	0.689397	0.41026	UKB;BRIDGES;CARRIERS
ATM	c.4631A>G	0.561261	0.163504	1.92664	0.629259	0.358694	BRIDGES;CARRIERS
BRCA2	c.1466C>G	0.560376	0.258107	1.21663	0.395527	0.143128	UKB;BRIDGES;CARRIERS
ATM	c.5418A>G	0.533647	0.0924462	3.08048	0.894442	0.482593	BRIDGES;CARRIERS
BRCA2	c.353G>A	0.530356	0.142408	1.97514	0.670842	0.344459	BRIDGES;CARRIERS
BRCA1	c.2884G>A	0.529744	0.09177	3.05796	0.894444	0.477492	BRIDGES;CARRIERS
BRCA2	c.343A>G	0.515289	0.112037	2.36995	0.778519	0.394407	UKB;CARRIERS
BRCA1	c.425C>A	0.4903	0.176454	1.36236	0.521405	0.171639	UKB;BRIDGES;CARRIERS
ATM	c.115A>G	0.474286	0.223176	1.00794	0.384618	0.0524471	BRIDGES;CARRIERS
ATM	c.1855A>C	0.467116	0.167048	1.3062	0.524642	0.146821	UKB;BRIDGES;CARRIERS
ATM	c.1748A>G	0.464555	0.116177	1.85761	0.707126	0.278269	BRIDGES;CARRIERS
BRCA2	c.6739A>G	0.455928	0.1189	1.74828	0.685741	0.25206	UKB;BRIDGES;CARRIERS
BRCA1	c.2123C>A	0.455051	0.1138	1.81962	0.707128	0.265519	BRIDGES;CARRIERS
BRCA2	c.2884C>T	0.415837	0.0711314	2.43101	0.900901	0.330066	BRIDGES;CARRIERS
BRCA1	c.1879G>A	0.402045	0.102458	1.57763	0.697508	0.191432	BRIDGES;CARRIERS
BRCA2	c.5737T>C	0.3981	0.104037	1.52334	0.684673	0.178546	BRIDGES;CARRIERS
BRCA2	c.8918G>A	0.381486	0.134308	1.08357	0.532622	0.070402	UKB;BRIDGES;CARRIERS
BRCA1	c.2522G>A	0.378166	0.14958	0.956073	0.473215	0.039886	UKB;BRIDGES;CARRIERS
BRCA1	c.1243G>A	0.377621	0.069162	2.06179	0.866041	0.260801	BRIDGES;CARRIERS
BRCA2	c.7601C>T	0.336028	0.124147	0.909522	0.508023	0.031819	UKB;BRIDGES;CARRIERS

### Sheet: Table S12
				Target odds of pathogenicity = 2			Target odds of pathogenicity = 4			Target odds of pathogenicity = Sourced from meta-analysis
Gene	HGVSc	HGVSp	Variant Type	Combined Likelihood Ratio	PS4-LLR	ACMG Evidence Strength	Combined Likelihood Ratio	PS4-LLR	ACMG Evidence Strength	Combined Likelihood Ratio	PS4-LLR	ACMG Evidence Strength
ATM	c.6919C>T	p.(Leu2307Phe)	Missense	1.12003e+33	103.908	P_VSTR	1054981211377270	47.2335	P_VSTR	1.0636e+32	100.693	P_VSTR
ATM	c.7271T>G	p.(Val2424Gly)	Missense	3.32923e+20	64.5228	P_VSTR	2.00585e+18	57.5429	P_VSTR	2.553e+20	64.1603	P_VSTR
ATM	c.1237C>A	p.(Leu413Ile)	Missense	3.7951e+06	20.6853	P_VSTR	3.51714e+06	20.5814	P_VSTR	3.78287e+06	20.6809	P_VSTR
ATM	c.8565_8566delinsAA	p.(Ser2855_Val2856delinsArgIle)	Missense	3.7951e+06	20.6853	P_VSTR	3.51714e+06	20.5814	P_VSTR	3.78287e+06	20.6809	P_VSTR
ATM	c.7875_7876delinsGC	p.(Asp2625_Ala2626delinsGluPro)	Missense	176666	16.4972	P_VSTR	4721.88	11.5515	P_VSTR	124789	16.0225	P_VSTR
ATM	c.3848T>C	p.(Leu1283Pro)	Missense	33528.6	14.228	P_VSTR	5111.14	11.6597	P_VSTR	29006	14.0302	P_VSTR
ATM	c.2260C>A	p.(Gln754Lys)	Missense	31322.1	14.1351	P_VSTR	212.184	7.31525	P_STR	20455.3	13.5533	P_VSTR
ATM	c.2446_2447delinsCT	p.(Ala816Leu)	Missense	18771.3	13.436	P_VSTR	15827.2	13.203	P_VSTR	18568	13.4211	P_VSTR
ATM	c.7181C>T	p.(Ser2394Leu)	Missense	18771.3	13.436	P_VSTR	15827.2	13.203	P_VSTR	18568	13.4211	P_VSTR
ATM	c.5062A>G	p.(Ile1688Val)	Missense	9607.38	12.5214	P_VSTR	7960.41	12.2647	P_VSTR	9487.38	12.5043	P_VSTR
ATM	c.7328G>A	p.(Arg2443Gln)	Missense	9529.33	12.5103	P_VSTR	482.582	8.43722	P_VSTR	7221.82	12.1317	P_VSTR
ATM	c.295A>G	p.(Ser99Gly)	Missense	9318.28	12.4797	P_VSTR	10.613	3.22526	P_MOD	5335.25	11.7183	P_VSTR
ATM	c.6315G>C	p.(Arg2105Ser)	Missense	8033.3	12.2771	P_VSTR	370.615	8.07677	P_VSTR	6178.08	11.9185	P_VSTR
ATM	c.8122G>A	p.(Asp2708Asn)	Missense	2021.87	10.3934	P_VSTR	498.042	8.48028	P_VSTR	1734.66	10.1842	P_VSTR
ATM	c.7291A>G	p.(Lys2431Glu)	Missense	1052.96	9.50254	P_VSTR	81.6508	6.01126	P_STR	866.288	9.23609	P_VSTR
ATM	c.5009C>T	p.(Ala1670Val)	Missense	979.932	9.4044	P_VSTR	7.07341	2.67126	P_MOD	641.9	8.82676	P_VSTR
ATM	c.7355T>C	p.(Leu2452Pro)	Missense	956.433	9.37126	P_VSTR	565.049	8.65263	P_VSTR	911.963	9.30625	P_VSTR
ATM	c.9022C>T	p.(Arg3008Cys)	Missense	812.771	9.14902	P_VSTR	24.4392	4.36419	P_STR	589.49	8.71046	P_VSTR
ATM	c.2443A>G	p.(Ile815Val)	Missense	801.392	9.12977	P_VSTR	236.256	7.46198	P_STR	691.909	8.92919	P_VSTR
ATM	c.8737G>T	p.(Asp2913Tyr)	Missense	779.338	9.09167	P_VSTR	151.898	6.85886	P_STR	669.163	8.88355	P_VSTR
ATM	c.401G>A	p.(Gly134Asp)	Missense	591.277	8.71459	P_VSTR	18.5201	3.98551	P_MOD	436.25	8.2994	P_VSTR
ATM	c.8194T>G	p.(Phe2732Val)	Missense	461.294	8.37562	P_VSTR	102.067	6.31599	P_STR	401.895	8.1874	P_VSTR
ATM	c.3998A>G	p.(Asp1333Gly)	Missense	435.997	8.29861	P_VSTR	417.896	8.24071	P_VSTR	434.936	8.29528	P_VSTR
ATM	c.2849T>G	p.(Leu950Arg)	Missense	408.717	8.21039	P_VSTR	21.7116	4.2026	P_STR	314.797	7.85388	P_STR
ATM	c.2449G>C	p.(Asp817His)	Missense	318.554	7.87008	P_STR	235.731	7.45894	P_STR	310.761	7.83626	P_STR
ATM	c.8656_8658delinsATT	p.(Val2886Ile)	Missense	318.554	7.87008	P_STR	235.731	7.45894	P_STR	310.761	7.83626	P_STR
ATM	c.6679C>T	p.(Arg2227Cys)	Missense	254.425	7.56315	P_STR	10.6041	3.22412	P_MOD	191.147	7.17268	P_STR
ATM	c.8860T>C	p.(Tyr2954His)	Missense	238.743	7.47628	P_STR	33.1832	4.78181	P_STR	198.783	7.22617	P_STR
ATM	c.3055C>G	p.(Leu1019Val)	Missense	228.427	7.41597	P_STR	40.9226	5.06806	P_STR	193.443	7.18899	P_STR
ATM	c.4516G>A	p.(Val1506Met)	Missense	205.991	7.2748	P_STR	56.0029	5.49642	P_STR	183.303	7.11547	P_STR
ATM	c.1722A>C	p.(Glu574Asp)	Missense	199.682	7.23233	P_STR	57.1464	5.52402	P_STR	177.358	7.07045	P_STR
ATM	c.6145T>G	p.(Tyr2049Asp)	Missense	199.682	7.23233	P_STR	57.1464	5.52402	P_STR	177.358	7.07045	P_STR
ATM	c.6095G>A	p.(Arg2032Lys)	Missense	171.183	7.02206	P_STR	0.210553	-2.12737	B_MOD	96.1486	6.23443	P_STR
ATM	c.872A>G	p.(His291Arg)	Missense	160.341	6.93272	P_STR	27.509	4.52575	P_STR	136.069	6.7086	P_STR
ATM	c.8762C>A	p.(Thr2921Lys)	Missense	157.868	6.9115	P_STR	113.541	6.46146	P_STR	153.488	6.87308	P_STR
ATM	c.8129A>G	p.(Lys2710Arg)	Missense	153.368	6.87201	P_STR	55.8972	5.49384	P_STR	145.139	6.79671	P_STR
ATM	c.1888G>A	p.(Val630Met)	Missense	153.24	6.87087	P_STR	0.440328	-1.11998	B_SUP	91.8102	6.17138	P_STR
ATM	c.3628A>G	p.(Met1210Val)	Missense	153.003	6.86876	P_STR	79.3503	5.97223	P_STR	144.789	6.79342	P_STR
ATM	c.2501A>T	p.(Glu834Val)	Missense	139.855	6.74607	P_STR	30.0224	4.64513	P_STR	120.41	6.54166	P_STR
ATM	c.4439C>T	p.(Pro1480Leu)	Missense	139.737	6.74492	P_STR	29.9945	4.64386	P_STR	120.307	6.54049	P_STR
ATM	c.768T>G	p.(Asp256Glu)	Missense	130.846	6.65515	P_STR	77.528	5.94051	P_STR	124.715	6.58963	P_STR
ATM	c.1621T>C	p.(Cys541Arg)	Missense	130.838	6.65508	P_STR	77.5236	5.94043	P_STR	124.708	6.58955	P_STR
ATM	c.1666A>G	p.(Lys556Glu)	Missense	130.838	6.65508	P_STR	77.5236	5.94043	P_STR	124.708	6.58955	P_STR
ATM	c.7294A>G	p.(Ile2432Val)	Missense	130.825	6.65493	P_STR	77.515	5.94028	P_STR	124.695	6.58941	P_STR
ATM	c.6814G>A	p.(Glu2272Lys)	Missense	114.776	6.47623	P_STR	8.9754	2.99643	P_MOD	92.4505	6.18087	P_STR
ATM	c.649A>G	p.(Ile217Val)	Missense	114.382	6.47154	P_STR	13.8597	3.58971	P_MOD	93.381	6.19455	P_STR
ATM	c.6114C>G	p.(His2038Gln)	Missense	111.28	6.434	P_STR	35.0711	4.85736	P_STR	100.074	6.28907	P_STR
ATM	c.518G>T	p.(Arg173Met)	Missense	109.175	6.40792	P_STR	23.5967	4.31628	P_STR	95.1074	6.21956	P_STR
ATM	c.2824C>T	p.(Leu942Phe)	Missense	93.6793	6.1989	P_STR	25.8794	4.44237	P_STR	82.831	6.03085	P_STR
ATM	c.2579A>T	p.(Asp860Val)	Missense	92.9909	6.18883	P_STR	20.0951	4.09695	P_STR	83.4654	6.04127	P_STR
ATM	c.8810T>C	p.(Val2937Ala)	Missense	88.6012	6.1228	P_STR	39.0663	5.00467	P_STR	82.0457	6.01785	P_STR
ATM	c.5056A>G	p.(Ile1686Val)	Missense	80.5433	5.99261	P_STR	0.465658	-1.04361	B_SUP	50.9714	5.36788	P_STR
ATM	c.6473T>C	p.(Met2158Thr)	Missense	77.2562	5.93572	P_STR	53.8848	5.44378	P_STR	74.833	5.8922	P_STR
ATM	c.7630C>G	p.(Leu2544Val)	Missense	69.6818	5.79482	P_STR	1	0	NA	65.3764	5.70774	P_STR
ATM	c.8546G>A	p.(Arg2849Gln)	Missense	64.9459	5.69871	P_STR	8.50896	2.92356	P_MOD	53.2448	5.42746	P_STR
ATM	c.7902T>G	p.(Asp2634Glu)	Missense	62.4573	5.64536	P_STR	12.73	3.47361	P_MOD	53.3871	5.43111	P_STR
ATM	c.4466G>T	p.(Arg1489Leu)	Missense	59.0648	5.56911	P_STR	11.9604	3.38846	P_MOD	50.4473	5.35377	P_STR
ATM	c.4759C>G	p.(Pro1587Ala)	Missense	56.6521	5.51216	P_STR	10.3103	3.18575	P_MOD	48.1932	5.29135	P_STR
ATM	c.8393C>A	p.(Ala2798Asp)	Missense	55.2988	5.47915	P_STR	7.77126	2.79973	P_MOD	46.2922	5.2364	P_STR
ATM	c.6998C>A	p.(Thr2333Lys)	Missense	50.2041	5.34717	P_STR	4.28924	1.98822	P_SUP	39.899	5.03347	P_STR
ATM	c.8494C>T	p.(Arg2832Cys)	Missense	47.8867	5.28264	P_STR	0.134894	-2.73533	B_MOD	28.8987	4.59304	P_STR
ATM	c.1313T>C	p.(Ile438Thr)	Missense	43.6155	5.15508	P_STR	22.4791	4.25003	P_STR	41.1272	5.07487	P_STR
ATM	c.4067A>T	p.(Asn1356Ile)	Missense	43.6155	5.15508	P_STR	22.4791	4.25003	P_STR	41.1272	5.07487	P_STR
ATM	c.2113T>C	p.(Tyr705His)	Missense	43.6148	5.15506	P_STR	22.4787	4.25	P_STR	41.1265	5.07485	P_STR
ATM	c.7463G>A	p.(Cys2488Tyr)	Missense	40.9354	5.06848	P_STR	2.32882	1.15429	P_SUP	31.3571	4.70452	P_STR
ATM	c.1352G>A	p.(Arg451His)	Missense	37.955	4.96527	P_STR	1.54289	0.592126	NA	28.1978	4.55952	P_STR
ATM	c.6214G>A	p.(Gly2072Arg)	Missense	37.1558	4.93621	P_STR	25.0752	4.39926	P_STR	35.8425	4.88707	P_STR
ATM	c.6571A>G	p.(Arg2191Gly)	Missense	35.7873	4.88497	P_STR	3.23242	1.60197	P_SUP	28.6047	4.57908	P_STR
ATM	c.6562C>A	p.(Leu2188Ile)	Missense	32.5357	4.7549	P_STR	1.85437	0.843214	NA	25.6622	4.43086	P_STR
ATM	c.6739A>G	p.(Ile2247Val)	Missense	30.9607	4.68715	P_STR	0.681539	-0.523509	NA	21.7449	4.20469	P_STR
ATM	c.4442C>T	p.(Ser1481Phe)	Missense	30.0019	4.6442	P_STR	8.78519	2.96718	P_MOD	26.8879	4.49457	P_STR
ATM	c.1132A>G	p.(Ser378Gly)	Missense	28.6077	4.57922	P_STR	0.616019	-0.661522	NA	20.2987	4.11072	P_STR
ATM	c.7036G>A	p.(Ala2346Thr)	Missense	27.6429	4.53238	P_STR	5.45153	2.31563	P_MOD	23.5193	4.31179	P_STR
ATM	c.7966C>G	p.(Leu2656Val)	Missense	27.0007	4.50028	P_STR	9.32683	3.04887	P_MOD	23.7499	4.32512	P_STR
ATM	c.1642A>G	p.(Thr548Ala)	Missense	26.1869	4.45849	P_STR	8.16912	2.8679	P_MOD	23.318	4.30006	P_STR
ATM	c.6176C>T	p.(Thr2059Ile)	Missense	25.0778	4.3994	P_STR	2.11691	1.02402	P_SUP	19.6952	4.0695	P_STR
ATM	c.6385T>C	p.(Tyr2129His)	Missense	23.2338	4.29512	P_STR	14.4304	3.64481	P_MOD	21.5651	4.19335	P_STR
ATM	c.7058C>G	p.(Pro2353Arg)	Missense	23.233	4.29507	P_STR	14.4299	3.64475	P_MOD	21.5644	4.19331	P_STR
ATM	c.1403A>G	p.(Lys468Arg)	Missense	23.2307	4.29494	P_STR	14.4282	3.6446	P_MOD	21.5621	4.19316	P_STR
ATM	c.2889G>A	p.(Met963Ile)	Missense	21.2369	4.17241	P_STR	9.31527	3.04718	P_MOD	19.7689	4.0746	P_STR
ATM	c.8710G>C	p.(Glu2904Gln)	Missense	20.5992	4.13078	P_STR	8.69088	2.95244	P_MOD	18.9573	4.01737	P_STR
ATM	c.1234T>C	p.(Trp412Arg)	Missense	19.3505	4.0454	P_STR	3.5972	1.74797	P_SUP	16.529	3.8302	P_MOD
ATM	c.5527C>G	p.(Pro1843Ala)	Missense	19.1896	4.034	P_STR	8.03418	2.84516	P_MOD	17.6443	3.91936	P_MOD
ATM	c.539A>G	p.(Gln180Arg)	Missense	18.7846	4.00487	P_STR	7.69893	2.78696	P_MOD	17.2308	3.88698	P_MOD
ATM	c.6078G>A	p.(Met2026Ile)	Missense	18.7846	4.00487	P_STR	5.41042	2.3053	P_MOD	17.2308	3.88698	P_MOD
ATM	c.7253A>G	p.(Lys2418Arg)	Missense	18.2909	3.9685	P_MOD	14.4287	3.64464	P_MOD	17.9671	3.94411	P_MOD
ATM	c.8296G>C	p.(Val2766Leu)	Missense	18.2909	3.9685	P_MOD	14.4287	3.64464	P_MOD	17.9671	3.94411	P_MOD
ATM	c.4379C>G	p.(Ala1460Gly)	Missense	18.2906	3.96848	P_MOD	14.4285	3.64462	P_MOD	17.9668	3.94409	P_MOD
ATM	c.7360G>A	p.(Ala2454Thr)	Missense	18.2906	3.96848	P_MOD	14.4285	3.64462	P_MOD	17.9668	3.94409	P_MOD
ATM	c.7812A>T	p.(Arg2604Ser)	Missense	18.2906	3.96848	P_MOD	14.4285	3.64462	P_MOD	17.9668	3.94409	P_MOD
ATM	c.8111G>A	p.(Cys2704Tyr)	Missense	18.2906	3.96848	P_MOD	14.4285	3.64462	P_MOD	17.9668	3.94409	P_MOD
ATM	c.3205C>T	p.(Pro1069Ser)	Missense	18.29	3.96844	P_MOD	14.428	3.64457	P_MOD	17.9663	3.94405	P_MOD
ATM	c.1899T>G	p.(Cys633Trp)	Missense	18.2898	3.96842	P_MOD	14.4278	3.64455	P_MOD	17.966	3.94403	P_MOD
ATM	c.7184A>T	p.(Asp2395Val)	Missense	17.9985	3.9465	P_MOD	3.23136	1.60152	P_SUP	15.7507	3.76435	P_MOD
ATM	c.2519A>G	p.(Asp840Gly)	Missense	17.7537	3.9278	P_MOD	7.22868	2.7009	P_MOD	16.2721	3.80882	P_MOD
ATM	c.5237G>T	p.(Gly1746Val)	Missense	17.7537	3.9278	P_MOD	7.22868	2.7009	P_MOD	16.2721	3.80882	P_MOD
ATM	c.6645T>G	p.(Ser2215Arg)	Missense	17.7537	3.9278	P_MOD	7.22868	2.7009	P_MOD	16.2721	3.80882	P_MOD
ATM	c.1240C>A	p.(Gln414Lys)	Missense	17.4314	3.90278	P_MOD	11.3556	3.31761	P_MOD	16.7394	3.84747	P_MOD
ATM	c.1346G>A	p.(Gly449Glu)	Missense	17.4314	3.90278	P_MOD	11.3556	3.31761	P_MOD	16.7394	3.84747	P_MOD
ATM	c.2218G>A	p.(Ala740Thr)	Missense	17.4314	3.90278	P_MOD	11.3556	3.31761	P_MOD	16.7394	3.84747	P_MOD
ATM	c.3152A>C	p.(Glu1051Ala)	Missense	17.4314	3.90278	P_MOD	11.3556	3.31761	P_MOD	16.7394	3.84747	P_MOD
ATM	c.4639A>G	p.(Ile1547Val)	Missense	17.4314	3.90278	P_MOD	11.3556	3.31761	P_MOD	16.7394	3.84747	P_MOD
ATM	c.5727G>A	p.(Met1909Ile)	Missense	17.4314	3.90278	P_MOD	11.3556	3.31761	P_MOD	16.7394	3.84747	P_MOD
ATM	c.6661G>A	p.(Glu2221Lys)	Missense	17.4314	3.90278	P_MOD	11.3556	3.31761	P_MOD	16.7394	3.84747	P_MOD
ATM	c.6908A>T	p.(Lys2303Met)	Missense	17.4314	3.90278	P_MOD	11.3556	3.31761	P_MOD	16.7394	3.84747	P_MOD
ATM	c.3993G>C	p.(Gln1331His)	Missense	17.3538	3.89669	P_MOD	6.20248	2.49185	P_MOD	15.228	3.71826	P_MOD
ATM	c.5945A>G	p.(Gln1982Arg)	Missense	16.8495	3.85642	P_MOD	0.748388	-0.395748	NA	12.506	3.44938	P_MOD
ATM	c.2606C>T	p.(Ala869Val)	Missense	15.3275	3.72715	P_MOD	0.0607892	-3.82368	B_MOD	9.28275	3.0424	P_MOD
ATM	c.8030A>G	p.(Tyr2677Cys)	Missense	14.9419	3.69237	P_MOD	2.47606	1.238	P_SUP	12.5331	3.45232	P_MOD
ATM	c.1703G>T	p.(Arg568Ile)	Missense	14.241	3.62676	P_MOD	1.26635e-06	-18.5417	B_VSTR	3.43758	1.68599	P_SUP
ATM	c.3175G>A	p.(Ala1059Thr)	Missense	13.5042	3.55422	P_MOD	0.183827	-2.31272	B_MOD	8.9928	2.99907	P_MOD
ATM	c.2264G>A	p.(Cys755Tyr)	Missense	11.3148	3.31269	P_MOD	5.98126	2.44226	P_MOD	10.3677	3.19334	P_MOD
ATM	c.5612C>T	p.(Thr1871Ile)	Missense	11.1284	3.29002	P_MOD	0.16188	-2.48632	B_MOD	7.47262	2.74622	P_MOD
ATM	c.1271C>A	p.(Pro424His)	Missense	11.0782	3.28384	P_MOD	0.123836	-2.85211	B_MOD	7.45935	2.7438	P_MOD
ATM	c.8113G>A	p.(Val2705Ile)	Missense	11.0099	3.2754	P_MOD	0.419194	-1.18714	B_SUP	8.11267	2.85844	P_MOD
ATM	c.1138T>A	p.(Tyr380Asn)	Missense	10.9273	3.26512	P_MOD	0.0167501	-5.58374	B_STR	6.1116	2.47169	P_MOD
ATM	c.1704A>C	p.(Arg568Ser)	Missense	10.5627	3.21877	P_MOD	4.53405	2.06401	P_MOD	9.75918	3.11074	P_MOD
ATM	c.5825C>T	p.(Ala1942Val)	Missense	9.96876	3.13976	P_MOD	1.74367	0.759168	NA	8.44673	2.91354	P_MOD
ATM	c.7313C>T	p.(Thr2438Ile)	Missense	9.78468	3.11431	P_MOD	1.06143	0.0814042	NA	7.89227	2.82083	P_MOD
ATM	c.7343A>G	p.(Asp2448Gly)	Missense	9.63085	3.09267	P_MOD	2.82914	1.42002	P_SUP	8.50464	2.92286	P_MOD
ATM	c.815A>T	p.(Asn272Ile)	Missense	9.6259	3.09197	P_MOD	2.82755	1.41925	P_SUP	8.50021	2.92215	P_MOD
ATM	c.8041G>A	p.(Val2681Met)	Missense	9.62531	3.09188	P_MOD	2.82739	1.41917	P_SUP	8.49971	2.92207	P_MOD
ATM	c.889A>G	p.(Thr297Ala)	Missense	9.62424	3.09173	P_MOD	2.82698	1.41897	P_SUP	8.49871	2.92191	P_MOD
ATM	c.6305C>T	p.(Ala2102Val)	Missense	9.60288	3.0887	P_MOD	2.82012	1.41566	P_SUP	8.47961	2.91884	P_MOD
ATM	c.2276G>A	p.(Ser759Asn)	Missense	8.90743	2.98605	P_MOD	5.98038	2.44206	P_MOD	8.63777	2.94407	P_MOD
ATM	c.2879C>T	p.(Pro960Leu)	Missense	8.90683	2.98596	P_MOD	5.97989	2.44194	P_MOD	8.63717	2.94398	P_MOD
ATM	c.2720G>A	p.(Cys907Tyr)	Missense	8.90589	2.98581	P_MOD	5.97912	2.44177	P_MOD	8.63624	2.94383	P_MOD
ATM	c.4264A>G	p.(Ile1422Val)	Missense	8.9056	2.98577	P_MOD	5.97889	2.44172	P_MOD	8.63596	2.94379	P_MOD
ATM	c.5323T>G	p.(Leu1775Val)	Missense	8.66378	2.94818	P_MOD	0.716405	-0.455386	NA	6.91899	2.64112	P_MOD
ATM	c.3519G>C	p.(Leu1173Phe)	Missense	8.28955	2.88789	P_MOD	1.37224	0.432085	NA	6.93553	2.64438	P_MOD
ATM	c.3478G>C	p.(Val1160Leu)	Missense	8.26788	2.88431	P_MOD	0.222583	-2.0515	B_MOD	5.88781	2.42076	P_MOD
ATM	c.2650C>T	p.(Pro884Ser)	Missense	8.25338	2.88192	P_MOD	2.7012	1.35683	P_SUP	7.3884	2.73075	P_MOD
ATM	c.3155C>T	p.(Ala1052Val)	Missense	8.19786	2.8727	P_MOD	0.952427	-0.0665542	NA	6.66488	2.59003	P_MOD
ATM	c.7516A>G	p.(Arg2506Gly)	Missense	8.0606	2.84964	P_MOD	2.29151	1.13224	P_SUP	7.17182	2.69012	P_MOD
ATM	c.3843T>G	p.(Ser1281Arg)	Missense	8.03998	2.84615	P_MOD	0.878063	-0.177557	NA	6.49074	2.55388	P_MOD
ATM	c.2009G>A	p.(Gly670Asp)	Missense	7.98617	2.83698	P_MOD	3.14407	1.56413	P_SUP	7.28626	2.71174	P_MOD
ATM	c.5543A>G	p.(Asp1848Gly)	Missense	7.98617	2.83698	P_MOD	3.14407	1.56413	P_SUP	7.28626	2.71174	P_MOD
ATM	c.5852A>C	p.(His1951Pro)	Missense	7.98617	2.83698	P_MOD	3.14407	1.56413	P_SUP	7.28626	2.71174	P_MOD
ATM	c.8260A>G	p.(Thr2754Ala)	Missense	7.98617	2.83698	P_MOD	3.14407	1.56413	P_SUP	7.28626	2.71174	P_MOD
ATM	c.8959G>T	p.(Asp2987Tyr)	Missense	7.98617	2.83698	P_MOD	3.14407	1.56413	P_SUP	7.28626	2.71174	P_MOD
ATM	c.131A>G	p.(Asp44Gly)	Missense	7.87751	2.81827	P_MOD	4.94166	2.18155	P_MOD	7.52746	2.75621	P_MOD
ATM	c.1487G>T	p.(Ser496Ile)	Missense	7.87751	2.81827	P_MOD	4.94166	2.18155	P_MOD	7.52746	2.75621	P_MOD
ATM	c.2192A>T	p.(Tyr731Phe)	Missense	7.87751	2.81827	P_MOD	4.94166	2.18155	P_MOD	7.52746	2.75621	P_MOD
ATM	c.2539A>T	p.(Met847Leu)	Missense	7.87751	2.81827	P_MOD	4.94166	2.18155	P_MOD	7.52746	2.75621	P_MOD
ATM	c.290T>C	p.(Ile97Thr)	Missense	7.87751	2.81827	P_MOD	4.94166	2.18155	P_MOD	7.52746	2.75621	P_MOD
ATM	c.3886C>T	p.(Pro1296Ser)	Missense	7.87751	2.81827	P_MOD	4.94166	2.18155	P_MOD	7.52746	2.75621	P_MOD
ATM	c.4547A>G	p.(His1516Arg)	Missense	7.87751	2.81827	P_MOD	4.94166	2.18155	P_MOD	7.52746	2.75621	P_MOD
ATM	c.4723C>T	p.(Arg1575Cys)	Missense	7.87751	2.81827	P_MOD	4.94166	2.18155	P_MOD	7.52746	2.75621	P_MOD
ATM	c.5240A>G	p.(His1747Arg)	Missense	7.87751	2.81827	P_MOD	4.94166	2.18155	P_MOD	7.52746	2.75621	P_MOD
ATM	c.5489T>C	p.(Met1830Thr)	Missense	7.87751	2.81827	P_MOD	4.94166	2.18155	P_MOD	7.52746	2.75621	P_MOD
ATM	c.5918G>A	p.(Arg1973Lys)	Missense	7.87751	2.81827	P_MOD	4.94166	2.18155	P_MOD	7.52746	2.75621	P_MOD
ATM	c.6011T>G	p.(Leu2004Arg)	Missense	7.87751	2.81827	P_MOD	4.94166	2.18155	P_MOD	7.52746	2.75621	P_MOD
ATM	c.6061T>C	p.(Cys2021Arg)	Missense	7.87751	2.81827	P_MOD	4.94166	2.18155	P_MOD	7.52746	2.75621	P_MOD
ATM	c.6103A>G	p.(Thr2035Ala)	Missense	7.87751	2.81827	P_MOD	4.94166	2.18155	P_MOD	7.52746	2.75621	P_MOD
ATM	c.6602T>C	p.(Val2201Ala)	Missense	7.87751	2.81827	P_MOD	4.94166	2.18155	P_MOD	7.52746	2.75621	P_MOD
ATM	c.6795C>G	p.(Phe2265Leu)	Missense	7.87751	2.81827	P_MOD	4.94166	2.18155	P_MOD	7.52746	2.75621	P_MOD
ATM	c.6900G>C	p.(Trp2300Cys)	Missense	7.87751	2.81827	P_MOD	4.94166	2.18155	P_MOD	7.52746	2.75621	P_MOD
ATM	c.6998C>T	p.(Thr2333Ile)	Missense	7.87751	2.81827	P_MOD	4.94166	2.18155	P_MOD	7.52746	2.75621	P_MOD
ATM	c.7099G>C	p.(Val2367Leu)	Missense	7.87751	2.81827	P_MOD	4.94166	2.18155	P_MOD	7.52746	2.75621	P_MOD
ATM	c.7334T>C	p.(Leu2445Pro)	Missense	7.87751	2.81827	P_MOD	4.94166	2.18155	P_MOD	7.52746	2.75621	P_MOD
ATM	c.7445T>C	p.(Met2482Thr)	Missense	7.87751	2.81827	P_MOD	4.94166	2.18155	P_MOD	7.52746	2.75621	P_MOD
ATM	c.8150A>G	p.(Lys2717Arg)	Missense	7.87751	2.81827	P_MOD	4.94166	2.18155	P_MOD	7.52746	2.75621	P_MOD
ATM	c.8206A>G	p.(Asn2736Asp)	Missense	7.87751	2.81827	P_MOD	4.94166	2.18155	P_MOD	7.52746	2.75621	P_MOD
ATM	c.9022C>G	p.(Arg3008Gly)	Missense	7.87751	2.81827	P_MOD	4.94166	2.18155	P_MOD	7.52746	2.75621	P_MOD
ATM	c.9113A>T	p.(Gln3038Leu)	Missense	7.87751	2.81827	P_MOD	4.94166	2.18155	P_MOD	7.52746	2.75621	P_MOD
ATM	c.8272G>T	p.(Val2758Phe)	Missense	7.81205	2.80688	P_MOD	4.30655	1.99372	P_SUP	7.14755	2.68549	P_MOD
ATM	c.3977A>G	p.(Asn1326Ser)	Missense	7.54787	2.7599	P_MOD	2.95203	1.47807	P_SUP	6.88086	2.63357	P_MOD
ATM	c.5369A>T	p.(Asp1790Val)	Missense	7.54787	2.7599	P_MOD	2.95203	1.47807	P_SUP	6.88086	2.63357	P_MOD
ATM	c.5830G>C	p.(Val1944Leu)	Missense	7.54787	2.7599	P_MOD	2.95203	1.47807	P_SUP	6.88086	2.63357	P_MOD
ATM	c.6062G>A	p.(Cys2021Tyr)	Missense	7.54787	2.7599	P_MOD	2.95203	1.47807	P_SUP	6.88086	2.63357	P_MOD
ATM	c.6443A>T	p.(Lys2148Ile)	Missense	7.54787	2.7599	P_MOD	2.95203	1.47807	P_SUP	6.88086	2.63357	P_MOD
ATM	c.7999A>T	p.(Met2667Leu)	Missense	7.54787	2.7599	P_MOD	2.95203	1.47807	P_SUP	6.88086	2.63357	P_MOD
ATM	c.8842A>G	p.(Ile2948Val)	Missense	7.54787	2.7599	P_MOD	2.95203	1.47807	P_SUP	6.88086	2.63357	P_MOD
ATM	c.4431C>A	p.(Asn1477Lys)	Missense	7.27748	2.71009	P_MOD	3.98114	1.88644	P_SUP	6.65249	2.58749	P_MOD
ATM	c.4394T>C	p.(Leu1465Pro)	Missense	7.23332	2.70178	P_MOD	1.19961	0.24851	NA	6.06111	2.46037	P_MOD
ATM	c.6554T>C	p.(Ile2185Thr)	Missense	7.20316	2.69608	P_MOD	0.176003	-2.37211	B_MOD	5.25355	2.26513	P_MOD
ATM	c.8968G>A	p.(Glu2990Lys)	Missense	7.05335	2.66738	P_MOD	0.036878	-4.50612	B_STR	4.532	2.06339	P_MOD
ATM	c.5882A>G	p.(Tyr1961Cys)	Missense	7.02512	2.6619	P_MOD	1.39241e-05	-15.2681	B_VSTR	2.24583	1.10474	P_SUP
ATM	c.8026G>A	p.(Glu2676Lys)	Missense	6.54379	2.56499	P_MOD	0.700855	-0.485349	NA	5.2722	2.26996	P_MOD
ATM	c.1370G>T	p.(Arg457Leu)	Missense	6.1507	2.4804	P_MOD	4.30655	1.99372	P_SUP	5.95566	2.4364	P_MOD
ATM	c.1397A>C	p.(Gln466Pro)	Missense	6.1507	2.4804	P_MOD	4.30655	1.99372	P_SUP	5.95566	2.4364	P_MOD
ATM	c.3149T>C	p.(Leu1050Pro)	Missense	6.1507	2.4804	P_MOD	4.30655	1.99372	P_SUP	5.95566	2.4364	P_MOD
ATM	c.3513G>T	p.(Gln1171His)	Missense	6.1507	2.4804	P_MOD	4.30655	1.99372	P_SUP	5.95566	2.4364	P_MOD
ATM	c.6239A>G	p.(Tyr2080Cys)	Missense	6.1507	2.4804	P_MOD	4.30655	1.99372	P_SUP	5.95566	2.4364	P_MOD
ATM	c.9032T>G	p.(Met3011Arg)	Missense	6.1507	2.4804	P_MOD	4.30655	1.99372	P_SUP	5.95566	2.4364	P_MOD
ATM	c.9050T>C	p.(Leu3017Pro)	Missense	6.1507	2.4804	P_MOD	4.30655	1.99372	P_SUP	5.95566	2.4364	P_MOD
ATM	c.121A>G	p.(Lys41Glu)	Missense	5.97429	2.44067	P_MOD	1.04478	0.0598147	NA	5.05666	2.21297	P_MOD
ATM	c.9041A>G	p.(Gln3014Arg)	Missense	5.92087	2.4284	P_MOD	1.49261	0.546897	NA	5.1775	2.24521	P_MOD
ATM	c.5820A>C	p.(Glu1940Asp)	Missense	5.90971	2.42583	P_MOD	1.4895	0.544046	NA	5.16761	2.2426	P_MOD
ATM	c.3831G>C	p.(Glu1277Asp)	Missense	5.85958	2.41419	P_MOD	0.798472	-0.307298	NA	4.93824	2.18061	P_MOD
ATM	c.519G>T	p.(Arg173Ser)	Missense	5.72981	2.38361	P_MOD	3.98114	1.88644	P_SUP	5.54315	2.33839	P_MOD
ATM	c.5329G>A	p.(Val1777Ile)	Missense	5.72981	2.38361	P_MOD	3.98114	1.88644	P_SUP	5.54315	2.33839	P_MOD
ATM	c.4949A>C	p.(Asn1650Thr)	Missense	5.58935	2.34973	P_MOD	1.3613	0.421152	NA	4.86113	2.15912	P_MOD
ATM	c.8672G>A	p.(Gly2891Asp)	Missense	5.54662	2.33925	P_MOD	0.116204	-2.93897	B_MOD	3.83505	1.83539	P_SUP
ATM	c.3355G>T	p.(Ala1119Ser)	Missense	5.38232	2.29819	P_MOD	1.44668	0.504215	NA	4.70919	2.11576	P_MOD
ATM	c.4471T>C	p.(Phe1491Leu)	Missense	5.37418	2.29612	P_MOD	2.279	1.12476	P_SUP	4.94827	2.18338	P_MOD
ATM	c.6248G>C	p.(Gly2083Ala)	Missense	5.37418	2.29612	P_MOD	2.279	1.12476	P_SUP	4.94827	2.18338	P_MOD
ATM	c.5405A>G	p.(His1802Arg)	Missense	5.37418	2.29612	P_MOD	2.279	1.12476	P_SUP	4.94827	2.18338	P_MOD
ATM	c.6425C>T	p.(Thr2142Ile)	Missense	5.37418	2.29612	P_MOD	2.279	1.12476	P_SUP	4.94827	2.18338	P_MOD
ATM	c.6825A>G	p.(Ile2275Met)	Missense	5.37418	2.29612	P_MOD	2.279	1.12476	P_SUP	4.94827	2.18338	P_MOD
ATM	c.7269A>T	p.(Glu2423Asp)	Missense	5.37418	2.29612	P_MOD	2.279	1.12476	P_SUP	4.94827	2.18338	P_MOD
ATM	c.6115G>A	p.(Glu2039Lys)	Missense	5.20432	2.25227	P_MOD	2.12031	1.02621	P_SUP	4.77544	2.13484	P_MOD
ATM	c.5707A>G	p.(Lys1903Glu)	Missense	5.20079	2.25134	P_MOD	2.11872	1.02519	P_SUP	4.77215	2.1339	P_MOD
ATM	c.596G>A	p.(Cys199Tyr)	Missense	5.10074	2.22482	P_MOD	2.87728	1.44305	P_SUP	4.87641	2.16341	P_MOD
ATM	c.3343C>T	p.(Leu1115Phe)	Missense	5.10074	2.22482	P_MOD	2.87728	1.44305	P_SUP	4.87641	2.16341	P_MOD
ATM	c.2954A>T	p.(Asp985Val)	Missense	4.83039	2.15046	P_MOD	0.366572	-1.3703	B_SUP	3.79842	1.82229	P_SUP
ATM	c.4699G>A	p.(Asp1567Asn)	Missense	4.82403	2.14866	P_MOD	1.31346	0.372306	NA	4.25672	1.97783	P_SUP
ATM	c.2741A>G	p.(Asn914Ser)	Missense	4.4541	2.03972	P_MOD	1.1954	0.243698	NA	3.92347	1.86652	P_SUP
ATM	c.7399G>A	p.(Val2467Ile)	Missense	4.4211	2.02957	P_MOD	0.247653	-1.90577	B_SUP	3.34683	1.64946	P_SUP
ATM	c.6200C>A	p.(Ala2067Asp)	Missense	4.41554	2.02785	P_MOD	0.204721	-2.16572	B_MOD	3.29358	1.62756	P_SUP
ATM	c.322G>A	p.(Ala108Thr)	Missense	4.15624	1.94521	P_SUP	1.04913	0.0654874	NA	3.63273	1.76139	P_SUP
ATM	c.8296G>A	p.(Val2766Ile)	Missense	4.15624	1.94521	P_SUP	1.04913	0.0654874	NA	3.63273	1.76139	P_SUP
ATM	c.6974C>T	p.(Ala2325Val)	Missense	3.89229	1.85562	P_SUP	0.00221899	-8.34376	B_VSTR	1.94606	0.909114	NA
ATM	c.8906A>G	p.(Tyr2969Cys)	Missense	3.71455	1.7918	P_SUP	0.234045	-1.98294	B_SUP	2.83684	1.42373	P_SUP
ATM	c.5144T>C	p.(Leu1715Pro)	Missense	3.61026	1.75292	P_SUP	0.618826	-0.655313	NA	3.07325	1.53302	P_SUP
ATM	c.4145C>T	p.(Pro1382Leu)	Missense	3.60503	1.75094	P_SUP	0.617828	-0.657517	NA	3.06873	1.53101	P_SUP
ATM	c.2377A>G	p.(Lys793Glu)	Missense	3.47118	1.69928	P_SUP	0.0641591	-3.75001	B_MOD	2.44271	1.21948	P_SUP
ATM	c.1039_1040delinsTT	p.(Glu347Leu)	Missense	3.34908	1.65038	P_SUP	2.01806	0.95872	NA	3.18307	1.58096	P_SUP
ATM	c.1126G>A	p.(Glu376Lys)	Missense	3.34908	1.65038	P_SUP	2.01806	0.95872	NA	3.18307	1.58096	P_SUP
ATM	c.1166T>G	p.(Ile389Arg)	Missense	3.34908	1.65038	P_SUP	2.01806	0.95872	NA	3.18307	1.58096	P_SUP
ATM	c.1178G>T	p.(Trp393Leu)	Missense	3.34908	1.65038	P_SUP	2.01806	0.95872	NA	3.18307	1.58096	P_SUP
ATM	c.1225C>G	p.(Leu409Val)	Missense	3.34908	1.65038	P_SUP	2.01806	0.95872	NA	3.18307	1.58096	P_SUP
ATM	c.1402A>G	p.(Lys468Glu)	Missense	3.34908	1.65038	P_SUP	2.01806	0.95872	NA	3.18307	1.58096	P_SUP
ATM	c.1631T>C	p.(Leu544Ser)	Missense	3.34908	1.65038	P_SUP	2.01806	0.95872	NA	3.18307	1.58096	P_SUP
ATM	c.1651G>T	p.(Val551Phe)	Missense	3.34908	1.65038	P_SUP	2.01806	0.95872	NA	3.18307	1.58096	P_SUP
ATM	c.1849A>G	p.(Met617Val)	Missense	3.34908	1.65038	P_SUP	2.01806	0.95872	NA	3.18307	1.58096	P_SUP
ATM	c.1870A>G	p.(Met624Val)	Missense	3.34908	1.65038	P_SUP	2.01806	0.95872	NA	3.18307	1.58096	P_SUP
ATM	c.2125A>T	p.(Ile709Phe)	Missense	3.34908	1.65038	P_SUP	2.01806	0.95872	NA	3.18307	1.58096	P_SUP
ATM	c.233C>G	p.(Ala78Gly)	Missense	3.34908	1.65038	P_SUP	2.01806	0.95872	NA	3.18307	1.58096	P_SUP
ATM	c.2387A>G	p.(Asn796Ser)	Missense	3.34908	1.65038	P_SUP	2.01806	0.95872	NA	3.18307	1.58096	P_SUP
ATM	c.2492A>T	p.(Asp831Val)	Missense	3.34908	1.65038	P_SUP	2.01806	0.95872	NA	3.18307	1.58096	P_SUP
ATM	c.2517A>T	p.(Glu839Asp)	Missense	3.34908	1.65038	P_SUP	2.01806	0.95872	NA	3.18307	1.58096	P_SUP
ATM	c.2546T>C	p.(Val849Ala)	Missense	3.34908	1.65038	P_SUP	2.01806	0.95872	NA	3.18307	1.58096	P_SUP
ATM	c.2553T>A	p.(Asp851Glu)	Missense	3.34908	1.65038	P_SUP	2.01806	0.95872	NA	3.18307	1.58096	P_SUP
ATM	c.2578G>A	p.(Asp860Asn)	Missense	3.34908	1.65038	P_SUP	2.01806	0.95872	NA	3.18307	1.58096	P_SUP
ATM	c.2578G>C	p.(Asp860His)	Missense	3.34908	1.65038	P_SUP	2.01806	0.95872	NA	3.18307	1.58096	P_SUP
ATM	c.2674A>G	p.(Lys892Glu)	Missense	3.34908	1.65038	P_SUP	2.01806	0.95872	NA	3.18307	1.58096	P_SUP
ATM	c.2781G>T	p.(Leu927Phe)	Missense	3.34908	1.65038	P_SUP	2.01806	0.95872	NA	3.18307	1.58096	P_SUP
ATM	c.3004G>C	p.(Gly1002Arg)	Missense	3.34908	1.65038	P_SUP	2.01806	0.95872	NA	3.18307	1.58096	P_SUP
ATM	c.318A>C	p.(Lys106Asn)	Missense	3.34908	1.65038	P_SUP	2.01806	0.95872	NA	3.18307	1.58096	P_SUP
ATM	c.3199G>T	p.(Asp1067Tyr)	Missense	3.34908	1.65038	P_SUP	2.01806	0.95872	NA	3.18307	1.58096	P_SUP
ATM	c.3291C>G	p.(Phe1097Leu)	Missense	3.34908	1.65038	P_SUP	2.01806	0.95872	NA	3.18307	1.58096	P_SUP
ATM	c.3496C>T	p.(Pro1166Ser)	Missense	3.34908	1.65038	P_SUP	2.01806	0.95872	NA	3.18307	1.58096	P_SUP
ATM	c.3611G>A	p.(Arg1204Lys)	Missense	3.34908	1.65038	P_SUP	2.01806	0.95872	NA	3.18307	1.58096	P_SUP
ATM	c.3614G>A	p.(Arg1205His)	Missense	3.34908	1.65038	P_SUP	2.01806	0.95872	NA	3.18307	1.58096	P_SUP
ATM	c.3709A>T	p.(Ile1237Phe)	Missense	3.34908	1.65038	P_SUP	2.01806	0.95872	NA	3.18307	1.58096	P_SUP
ATM	c.390T>G	p.(Asp130Glu)	Missense	3.34908	1.65038	P_SUP	2.01806	0.95872	NA	3.18307	1.58096	P_SUP
ATM	c.4237G>A	p.(Asp1413Asn)	Missense	3.34908	1.65038	P_SUP	2.01806	0.95872	NA	3.18307	1.58096	P_SUP
ATM	c.4267T>A	p.(Cys1423Ser)	Missense	3.34908	1.65038	P_SUP	2.01806	0.95872	NA	3.18307	1.58096	P_SUP
ATM	c.4297T>G	p.(Tyr1433Asp)	Missense	3.34908	1.65038	P_SUP	2.01806	0.95872	NA	3.18307	1.58096	P_SUP
ATM	c.4420C>A	p.(His1474Asn)	Missense	3.34908	1.65038	P_SUP	2.01806	0.95872	NA	3.18307	1.58096	P_SUP
ATM	c.4508A>G	p.(Gln1503Arg)	Missense	3.34908	1.65038	P_SUP	2.01806	0.95872	NA	3.18307	1.58096	P_SUP
ATM	c.4606A>G	p.(Lys1536Glu)	Missense	3.34908	1.65038	P_SUP	2.01806	0.95872	NA	3.18307	1.58096	P_SUP
ATM	c.469T>G	p.(Cys157Gly)	Missense	3.34908	1.65038	P_SUP	2.01806	0.95872	NA	3.18307	1.58096	P_SUP
ATM	c.4868T>C	p.(Leu1623Pro)	Missense	3.34908	1.65038	P_SUP	2.01806	0.95872	NA	3.18307	1.58096	P_SUP
ATM	c.4892T>G	p.(Ile1631Ser)	Missense	3.34908	1.65038	P_SUP	2.01806	0.95872	NA	3.18307	1.58096	P_SUP
ATM	c.49C>A	p.(His17Asn)	Missense	3.34908	1.65038	P_SUP	2.01806	0.95872	NA	3.18307	1.58096	P_SUP
ATM	c.4A>G	p.(Ser2Gly)	Missense	3.34908	1.65038	P_SUP	2.01806	0.95872	NA	3.18307	1.58096	P_SUP
ATM	c.5020T>C	p.(Cys1674Arg)	Missense	3.34908	1.65038	P_SUP	2.01806	0.95872	NA	3.18307	1.58096	P_SUP
ATM	c.5114A>G	p.(Asp1705Gly)	Missense	3.34908	1.65038	P_SUP	2.01806	0.95872	NA	3.18307	1.58096	P_SUP
ATM	c.5250G>C	p.(Trp1750Cys)	Missense	3.34908	1.65038	P_SUP	2.01806	0.95872	NA	3.18307	1.58096	P_SUP
ATM	c.527T>A	p.(Leu176Gln)	Missense	3.34908	1.65038	P_SUP	2.01806	0.95872	NA	3.18307	1.58096	P_SUP
ATM	c.5370T>A	p.(Asp1790Glu)	Missense	3.34908	1.65038	P_SUP	2.01806	0.95872	NA	3.18307	1.58096	P_SUP
ATM	c.5404C>T	p.(His1802Tyr)	Missense	3.34908	1.65038	P_SUP	2.01806	0.95872	NA	3.18307	1.58096	P_SUP
ATM	c.548A>C	p.(His183Pro)	Missense	3.34908	1.65038	P_SUP	2.01806	0.95872	NA	3.18307	1.58096	P_SUP
ATM	c.550A>G	p.(Arg184Gly)	Missense	3.34908	1.65038	P_SUP	2.01806	0.95872	NA	3.18307	1.58096	P_SUP
ATM	c.574C>T	p.(His192Tyr)	Missense	3.34908	1.65038	P_SUP	2.01806	0.95872	NA	3.18307	1.58096	P_SUP
ATM	c.6082C>A	p.(Gln2028Lys)	Missense	3.34908	1.65038	P_SUP	2.01806	0.95872	NA	3.18307	1.58096	P_SUP
ATM	c.6116A>G	p.(Glu2039Gly)	Missense	3.34908	1.65038	P_SUP	2.01806	0.95872	NA	3.18307	1.58096	P_SUP
ATM	c.631G>A	p.(Asp211Asn)	Missense	3.34908	1.65038	P_SUP	2.01806	0.95872	NA	3.18307	1.58096	P_SUP
ATM	c.6325T>G	p.(Trp2109Gly)	Missense	3.34908	1.65038	P_SUP	2.01806	0.95872	NA	3.18307	1.58096	P_SUP
ATM	c.6392C>A	p.(Ala2131Asp)	Missense	3.34908	1.65038	P_SUP	2.01806	0.95872	NA	3.18307	1.58096	P_SUP
ATM	c.6400T>C	p.(Ser2134Pro)	Missense	3.34908	1.65038	P_SUP	2.01806	0.95872	NA	3.18307	1.58096	P_SUP
ATM	c.6922G>T	p.(Ala2308Ser)	Missense	3.34908	1.65038	P_SUP	2.01806	0.95872	NA	3.18307	1.58096	P_SUP
ATM	c.71A>T	p.(Lys24Met)	Missense	3.34908	1.65038	P_SUP	2.01806	0.95872	NA	3.18307	1.58096	P_SUP
ATM	c.7214T>C	p.(Met2405Thr)	Missense	3.34908	1.65038	P_SUP	2.01806	0.95872	NA	3.18307	1.58096	P_SUP
ATM	c.7250T>C	p.(Leu2417Pro)	Missense	3.34908	1.65038	P_SUP	2.01806	0.95872	NA	3.18307	1.58096	P_SUP
ATM	c.7310A>G	p.(Tyr2437Cys)	Missense	3.34908	1.65038	P_SUP	2.01806	0.95872	NA	3.18307	1.58096	P_SUP
ATM	c.7484C>T	p.(Ser2495Phe)	Missense	3.34908	1.65038	P_SUP	2.01806	0.95872	NA	3.18307	1.58096	P_SUP
ATM	c.7598G>A	p.(Gly2533Glu)	Missense	3.34908	1.65038	P_SUP	2.01806	0.95872	NA	3.18307	1.58096	P_SUP
ATM	c.7888T>A	p.(Leu2630Ile)	Missense	3.34908	1.65038	P_SUP	2.01806	0.95872	NA	3.18307	1.58096	P_SUP
ATM	c.826A>G	p.(Lys276Glu)	Missense	3.34908	1.65038	P_SUP	2.01806	0.95872	NA	3.18307	1.58096	P_SUP
ATM	c.8456T>C	p.(Val2819Ala)	Missense	3.34908	1.65038	P_SUP	2.01806	0.95872	NA	3.18307	1.58096	P_SUP
ATM	c.8461A>G	p.(Met2821Val)	Missense	3.34908	1.65038	P_SUP	2.01806	0.95872	NA	3.18307	1.58096	P_SUP
ATM	c.8481T>G	p.(Phe2827Leu)	Missense	3.34908	1.65038	P_SUP	2.01806	0.95872	NA	3.18307	1.58096	P_SUP
ATM	c.8561G>A	p.(Arg2854His)	Missense	3.34908	1.65038	P_SUP	2.01806	0.95872	NA	3.18307	1.58096	P_SUP
ATM	c.8612G>C	p.(Arg2871Thr)	Missense	3.34908	1.65038	P_SUP	2.01806	0.95872	NA	3.18307	1.58096	P_SUP
ATM	c.8631G>C	p.(Leu2877Phe)	Missense	3.34908	1.65038	P_SUP	2.01806	0.95872	NA	3.18307	1.58096	P_SUP
ATM	c.8732C>T	p.(Thr2911Ile)	Missense	3.34908	1.65038	P_SUP	2.01806	0.95872	NA	3.18307	1.58096	P_SUP
ATM	c.8742T>G	p.(Ile2914Met)	Missense	3.34908	1.65038	P_SUP	2.01806	0.95872	NA	3.18307	1.58096	P_SUP
ATM	c.8833C>G	p.(Leu2945Val)	Missense	3.34908	1.65038	P_SUP	2.01806	0.95872	NA	3.18307	1.58096	P_SUP
ATM	c.8840C>A	p.(Thr2947Asn)	Missense	3.34908	1.65038	P_SUP	2.01806	0.95872	NA	3.18307	1.58096	P_SUP
ATM	c.8851G>A	p.(Val2951Ile)	Missense	3.34908	1.65038	P_SUP	2.01806	0.95872	NA	3.18307	1.58096	P_SUP
ATM	c.8993T>C	p.(Ile2998Thr)	Missense	3.34908	1.65038	P_SUP	2.01806	0.95872	NA	3.18307	1.58096	P_SUP
ATM	c.9016G>A	p.(Ala3006Thr)	Missense	3.34908	1.65038	P_SUP	2.01806	0.95872	NA	3.18307	1.58096	P_SUP
ATM	c.9094G>A	p.(Val3032Met)	Missense	3.34908	1.65038	P_SUP	2.01806	0.95872	NA	3.18307	1.58096	P_SUP
ATM	c.9140G>T	p.(Arg3047Leu)	Missense	3.34908	1.65038	P_SUP	2.01806	0.95872	NA	3.18307	1.58096	P_SUP
ATM	c.921A>T	p.(Lys307Asn)	Missense	3.34908	1.65038	P_SUP	2.01806	0.95872	NA	3.18307	1.58096	P_SUP
ATM	c.7825A>G	p.(Ile2609Val)	Missense	3.34908	1.65038	P_SUP	1.41786	0.476741	NA	3.18307	1.58096	P_SUP
ATM	c.6255T>A	p.(Asp2085Glu)	Missense	3.3133	1.63571	P_SUP	0.590989	-0.718161	NA	2.80896	1.41024	P_SUP
ATM	c.2887A>G	p.(Met963Val)	Missense	3.1239	1.55534	P_SUP	0.316887	-1.56917	B_SUP	2.49865	1.25039	P_SUP
ATM	c.7124G>A	p.(Ser2375Asn)	Missense	3.02868	1.51308	P_SUP	1.09475	0.123609	NA	2.74717	1.37987	P_SUP
ATM	c.3191T>C	p.(Met1064Thr)	Missense	3.02868	1.51308	P_SUP	1.09472	0.123567	NA	2.74717	1.37987	P_SUP
ATM	c.7849G>T	p.(Val2617Phe)	Missense	3.02868	1.51308	P_SUP	1.09462	0.123441	NA	2.74717	1.37987	P_SUP
ATM	c.1610C>A	p.(Pro537His)	Missense	3.02868	1.51308	P_SUP	1	0	NA	2.74717	1.37987	P_SUP
ATM	c.2057T>A	p.(Leu686His)	Missense	3.02868	1.51308	P_SUP	1	0	NA	2.74717	1.37987	P_SUP
ATM	c.2494C>G	p.(Arg832Gly)	Missense	3.02868	1.51308	P_SUP	1	0	NA	2.74717	1.37987	P_SUP
ATM	c.2812C>G	p.(Pro938Ala)	Missense	3.02868	1.51308	P_SUP	1	0	NA	2.74717	1.37987	P_SUP
ATM	c.2818A>G	p.(Lys940Glu)	Missense	3.02868	1.51308	P_SUP	1	0	NA	2.74717	1.37987	P_SUP
ATM	c.3617T>C	p.(Leu1206Ser)	Missense	3.02868	1.51308	P_SUP	1	0	NA	2.74717	1.37987	P_SUP
ATM	c.3934A>G	p.(Arg1312Gly)	Missense	3.02868	1.51308	P_SUP	1	0	NA	2.74717	1.37987	P_SUP
ATM	c.497A>T	p.(Glu166Val)	Missense	3.02868	1.51308	P_SUP	1	0	NA	2.74717	1.37987	P_SUP
ATM	c.5069A>G	p.(His1690Arg)	Missense	3.02868	1.51308	P_SUP	1	0	NA	2.74717	1.37987	P_SUP
ATM	c.5294A>T	p.(Gln1765Leu)	Missense	3.02868	1.51308	P_SUP	1	0	NA	2.74717	1.37987	P_SUP
ATM	c.6021A>T	p.(Glu2007Asp)	Missense	3.02868	1.51308	P_SUP	1	0	NA	2.74717	1.37987	P_SUP
ATM	c.6674C>T	p.(Ala2225Val)	Missense	3.02868	1.51308	P_SUP	1	0	NA	2.74717	1.37987	P_SUP
ATM	c.7570G>C	p.(Ala2524Pro)	Missense	3.02868	1.51308	P_SUP	1	0	NA	2.74717	1.37987	P_SUP
ATM	c.8185C>G	p.(Gln2729Glu)	Missense	3.02868	1.51308	P_SUP	1	0	NA	2.74717	1.37987	P_SUP
ATM	c.8712G>C	p.(Glu2904Asp)	Missense	3.02868	1.51308	P_SUP	1	0	NA	2.74717	1.37987	P_SUP
ATM	c.635T>C	p.(Phe212Ser)	Missense	2.92441	1.46524	P_SUP	0.840824	-0.23673	NA	2.59315	1.30109	P_SUP
ATM	c.3334C>G	p.(Pro1112Ala)	Missense	2.90204	1.45475	P_SUP	0.211172	-2.12336	B_MOD	2.2341	1.09759	P_SUP
ATM	c.3113T>A	p.(Val1038Glu)	Missense	2.86246	1.436	P_SUP	1	0	NA	2.59432	1.3017	P_SUP
ATM	c.3350A>G	p.(Gln1117Arg)	Missense	2.86246	1.436	P_SUP	1	0	NA	2.59432	1.3017	P_SUP
ATM	c.3473T>C	p.(Ile1158Thr)	Missense	2.86246	1.436	P_SUP	1	0	NA	2.59432	1.3017	P_SUP
ATM	c.4184A>G	p.(Asn1395Ser)	Missense	2.86246	1.436	P_SUP	1	0	NA	2.59432	1.3017	P_SUP
ATM	c.4371A>C	p.(Leu1457Phe)	Missense	2.86246	1.436	P_SUP	1	0	NA	2.59432	1.3017	P_SUP
ATM	c.4517T>C	p.(Val1506Ala)	Missense	2.86246	1.436	P_SUP	1	0	NA	2.59432	1.3017	P_SUP
ATM	c.470G>T	p.(Cys157Phe)	Missense	2.86246	1.436	P_SUP	1	0	NA	2.59432	1.3017	P_SUP
ATM	c.5620C>T	p.(Leu1874Phe)	Missense	2.86246	1.436	P_SUP	1	0	NA	2.59432	1.3017	P_SUP
ATM	c.5857A>G	p.(Thr1953Ala)	Missense	2.86246	1.436	P_SUP	1	0	NA	2.59432	1.3017	P_SUP
ATM	c.633C>G	p.(Asp211Glu)	Missense	2.86246	1.436	P_SUP	1	0	NA	2.59432	1.3017	P_SUP
ATM	c.67C>G	p.(Arg23Gly)	Missense	2.86246	1.436	P_SUP	1	0	NA	2.59432	1.3017	P_SUP
ATM	c.7576A>G	p.(Arg2526Gly)	Missense	2.86246	1.436	P_SUP	1	0	NA	2.59432	1.3017	P_SUP
ATM	c.7826T>C	p.(Ile2609Thr)	Missense	2.86246	1.436	P_SUP	1	0	NA	2.59432	1.3017	P_SUP
ATM	c.8249T>C	p.(Leu2750Ser)	Missense	2.86246	1.436	P_SUP	1	0	NA	2.59432	1.3017	P_SUP
ATM	c.9043G>C	p.(Glu3015Gln)	Missense	2.86246	1.436	P_SUP	1	0	NA	2.59432	1.3017	P_SUP
ATM	c.8624A>C	p.(Asn2875Thr)	Missense	2.82577	1.41839	P_SUP	0.417964	-1.19115	B_SUP	2.33693	1.15903	P_SUP
ATM	c.3254T>C	p.(Val1085Ala)	Missense	2.787	1.39952	P_SUP	0.66174	-0.563764	NA	2.41596	1.20445	P_SUP
ATM	c.5624G>A	p.(Arg1875Gln)	Missense	2.74426	1.37842	P_SUP	0.449863	-1.09073	B_SUP	2.30326	1.13922	P_SUP
ATM	c.93G>C	p.(Lys31Asn)	Missense	2.70397	1.35823	P_SUP	0.706935	-0.473555	NA	2.38758	1.18831	P_SUP
ATM	c.7534C>A	p.(Pro2512Thr)	Missense	2.68833	1.3503	P_SUP	0.824418	-0.263635	NA	2.35455	1.16929	P_SUP
ATM	c.6503C>T	p.(Ser2168Leu)	Missense	2.67241	1.34219	P_SUP	0.0105055	-6.22072	B_STR	1.58315	0.627299	NA
ATM	c.2921C>T	p.(Ser974Phe)	Missense	2.66969	1.34081	P_SUP	0.176618	-2.36734	B_MOD	2.052	0.981492	NA
ATM	c.787C>T	p.(Leu263Phe)	Missense	2.62221	1.3163	P_SUP	0.61648	-0.660501	NA	2.27028	1.11952	P_SUP
ATM	c.6154G>A	p.(Glu2052Lys)	Missense	2.58209	1.29525	P_SUP	0.0851879	-3.36292	B_MOD	1.87347	0.857212	NA
ATM	c.2263T>C	p.(Cys755Arg)	Missense	2.55258	1.27956	P_SUP	0.163065	-2.47636	B_MOD	1.93188	0.899131	NA
ATM	c.6411C>G	p.(Asp2137Glu)	Missense	2.54984	1.27809	P_SUP	0.180221	-2.33977	B_MOD	1.98622	0.937003	NA
ATM	c.2630G>C	p.(Ser877Thr)	Missense	2.54773	1.27696	P_SUP	0.603041	-0.690597	NA	2.20912	1.08224	P_SUP
ATM	c.5494G>A	p.(Glu1832Lys)	Missense	2.53664	1.271	P_SUP	0.600136	-0.69719	NA	2.19937	1.07619	P_SUP
ATM	c.2321G>T	p.(Gly774Val)	Missense	2.51664	1.26019	P_SUP	0.694785	-0.497226	NA	2.20314	1.07853	P_SUP
ATM	c.8915A>G	p.(Gln2972Arg)	Missense	2.51647	1.2601	P_SUP	0.694737	-0.49732	NA	2.20299	1.07844	P_SUP
ATM	c.2411T>G	p.(Leu804Arg)	Missense	2.5155	1.25957	P_SUP	0.694445	-0.497895	NA	2.20213	1.07791	P_SUP
ATM	c.6500A>G	p.(Tyr2167Cys)	Missense	2.48275	1.24168	P_SUP	0.957955	-0.0586511	NA	2.26163	1.11431	P_SUP
ATM	c.7235A>C	p.(Asn2412Thr)	Missense	2.48224	1.2414	P_SUP	0.95774	-0.0589586	NA	2.26117	1.11403	P_SUP
ATM	c.3137T>C	p.(Leu1046Pro)	Missense	2.48105	1.24075	P_SUP	0.95723	-0.0596852	NA	2.26006	1.11337	P_SUP
ATM	c.6424A>G	p.(Thr2142Ala)	Missense	2.47665	1.23832	P_SUP	0.95535	-0.062369	NA	2.256	1.11091	P_SUP
ATM	c.8596C>T	p.(Leu2866Phe)	Missense	2.47065	1.23501	P_SUP	0.95279	-0.066033	NA	2.25046	1.10755	P_SUP
ATM	c.8228C>T	p.(Thr2743Met)	Missense	2.45789	1.22794	P_SUP	0.0431518	-4.2916	B_STR	1.6692	0.699575	NA
ATM	c.4856G>A	p.(Arg1619Lys)	Missense	2.40113	1.19604	P_SUP	0.0241209	-5.0858	B_STR	1.54951	0.597978	NA
ATM	c.8032G>A	p.(Gly2678Arg)	Missense	2.40078	1.19584	P_SUP	0.147377	-2.61448	B_MOD	1.82581	0.822026	NA
ATM	c.2716T>A	p.(Leu906Met)	Missense	2.12139	1.0269	P_SUP	0.533811	-0.857101	NA	1.85702	0.845164	NA
ATM	c.2655A>T	p.(Leu885Phe)	Missense	2.12081	1.02653	P_SUP	0.533648	-0.857517	NA	1.85651	0.844789	NA
ATM	c.7559T>G	p.(Met2520Arg)	Missense	2.11712	1.02416	P_SUP	0.374209	-1.34214	B_SUP	1.85322	0.842371	NA
ATM	c.4636G>A	p.(Val1546Met)	Missense	2.11697	1.02406	P_SUP	0.824613	-0.263312	NA	1.96226	0.920436	NA
ATM	c.4534G>A	p.(Ala1512Thr)	Missense	2.01387	0.955881	NA	0.134772	-2.73657	B_MOD	1.55868	0.606029	NA
ATM	c.6474G>A	p.(Met2158Ile)	Missense	2.00418	0.949295	NA	0.335518	-1.49116	B_SUP	1.69613	0.721427	NA
ATM	c.1841G>C	p.(Ser614Thr)	Missense	1.99912	0.945848	NA	0.00357977	-7.69075	B_STR	1.14033	0.179307	NA
ATM	c.2836A>G	p.(Met946Val)	Missense	1.97319	0.928022	NA	0.0013177	-9.05537	B_VSTR	1.03663	0.049122	NA
ATM	c.4265T>C	p.(Ile1422Thr)	Missense	1.96221	0.920401	NA	0.250951	-1.88771	B_SUP	1.57836	0.623165	NA
ATM	c.7775C>G	p.(Ser2592Cys)	Missense	1.94157	0.905963	NA	0.000521632	-10.3207	B_VSTR	0.928331	-0.101543	NA
ATM	c.6800A>T	p.(Asn2267Ile)	Missense	1.92513	0.894354	NA	0.545714	-0.826989	NA	1.71688	0.738028	NA
ATM	c.7135C>G	p.(Leu2379Val)	Missense	1.89404	0.872118	NA	0.464962	-1.04565	B_SUP	1.6491	0.683032	NA
ATM	c.7078T>C	p.(Tyr2360His)	Missense	1.87174	0.855944	NA	0.180366	-2.33867	B_MOD	1.48705	0.541795	NA
ATM	c.2075G>A	p.(Arg692His)	Missense	1.767	0.77732	NA	0.42844	-1.15735	B_SUP	1.53614	0.586144	NA
ATM	c.3085A>T	p.(Thr1029Ser)	Missense	1.767	0.77732	NA	0.42844	-1.15735	B_SUP	1.53614	0.586144	NA
ATM	c.8507T>C	p.(Met2836Thr)	Missense	1.767	0.77732	NA	0.42844	-1.15735	B_SUP	1.53614	0.586144	NA
ATM	c.8353G>A	p.(Asp2785Asn)	Missense	1.69014	0.716598	NA	0.264451	-1.81616	B_SUP	1.40966	0.468818	NA
ATM	c.809G>A	p.(Arg270Lys)	Missense	1.62802	0.665468	NA	0.26826	-1.79664	B_SUP	1.36638	0.426242	NA
ATM	c.3956A>G	p.(Tyr1319Cys)	Missense	1.57698	0.621973	NA	0.26905	-1.79262	B_SUP	1.32905	0.388422	NA
ATM	c.2629A>G	p.(Ser877Gly)	Missense	1.56292	0.609742	NA	0.339877	-1.47354	B_SUP	1.3479	0.40765	NA
ATM	c.1976A>G	p.(Lys659Arg)	Missense	1.53962	0.589234	NA	0.164843	-2.46155	B_MOD	1.2273	0.279663	NA
ATM	c.5294A>G	p.(Gln1765Arg)	Missense	1.52369	0.575034	NA	0.246346	-1.913	B_SUP	1.2867	0.344199	NA
ATM	c.334G>A	p.(Ala112Thr)	Missense	1.4954	0.549438	NA	0.0943613	-3.22328	B_MOD	1.14232	0.181684	NA
ATM	c.1216G>T	p.(Asp406Tyr)	Missense	1.44041	0.49828	NA	0.650853	-0.586415	NA	1.3373	0.396864	NA
ATM	c.6370T>C	p.(Tyr2124His)	Missense	1.44041	0.49828	NA	0.650853	-0.586415	NA	1.3373	0.396864	NA
ATM	c.8312C>T	p.(Thr2771Ile)	Missense	1.44041	0.49828	NA	0.650853	-0.586415	NA	1.3373	0.396864	NA
ATM	c.5953A>G	p.(Thr1985Ala)	Missense	1.44041	0.49828	NA	0.650853	-0.586415	NA	1.3373	0.396864	NA
ATM	c.6823A>G	p.(Ile2275Val)	Missense	1.42888	0.48731	NA	0.0429279	-4.2987	B_STR	1.02187	0.0295455	NA
ATM	c.9008A>G	p.(Asn3003Ser)	Missense	1.42301	0.48169	NA	0.136436	-2.71981	B_MOD	1.12953	0.166312	NA
ATM	c.4466G>A	p.(Arg1489His)	Missense	1.41563	0.474593	NA	0.0101298	-6.27045	B_STR	0.894091	-0.152857	NA
ATM	c.1273G>T	p.(Ala425Ser)	Missense	1.39999	0.459426	NA	0.220001	-2.06744	B_MOD	1.16825	0.212334	NA
ATM	c.6497T>C	p.(Val2166Ala)	Missense	1.33916	0.398767	NA	0.335615	-1.49077	B_SUP	1.13909	0.177825	NA
ATM	c.2942G>A	p.(Arg981His)	Missense	1.32621	0.385499	NA	0.0175478	-5.52021	B_STR	0.877018	-0.179183	NA
ATM	c.6025T>C	p.(Tyr2009His)	Missense	1.28227	0.339488	NA	0.0010342	-9.38616	B_VSTR	0.658641	-0.570174	NA
ATM	c.8450A>G	p.(Tyr2817Cys)	Missense	1.26591	0.321955	NA	0.111136	-2.99986	B_MOD	0.99258	-0.0101694	NA
ATM	c.3643G>C	p.(Asp1215His)	Missense	1.25981	0.315362	NA	0.28987	-1.69085	B_SUP	1.10305	0.133926	NA
ATM	c.3295G>T	p.(Asp1099Tyr)	Missense	1.25949	0.31501	NA	0.287972	-1.69982	B_SUP	1.08642	0.113182	NA
ATM	c.8593A>G	p.(Ile2865Val)	Missense	1.25168	0.306517	NA	0.0163314	-5.6183	B_STR	0.844266	-0.231152	NA
ATM	c.3208G>A	p.(Val1070Ile)	Missense	1.2037	0.253148	NA	0.207304	-2.14861	B_MOD	1.02445	0.032989	NA
ATM	c.2005T>C	p.(Cys669Arg)	Missense	1.18549	0.232335	NA	0.171299	-2.4091	B_MOD	0.978855	-0.029182	NA
ATM	c.6158C>G	p.(Thr2053Arg)	Missense	1.18277	0.229199	NA	0.24864	-1.90034	B_SUP	1.01709	0.0231396	NA
ATM	c.6670A>G	p.(Met2224Val)	Missense	1.17517	0.220397	NA	0.233797	-1.98439	B_SUP	0.969385	-0.0424564	NA
ATM	c.3857G>T	p.(Cys1286Phe)	Missense	1.13906	0.177782	NA	0.256017	-1.86042	B_SUP	0.980591	-0.0267628	NA
ATM	c.584C>T	p.(Thr195Ile)	Missense	1.13813	0.176672	NA	0.255787	-1.86165	B_SUP	0.979783	-0.0278878	NA
ATM	c.6950A>C	p.(Lys2317Thr)	Missense	1.13091	0.167974	NA	0.41243	-1.20935	B_SUP	1.02235	0.0301756	NA
ATM	c.8138G>C	p.(Arg2713Thr)	Missense	1.13055	0.167547	NA	0.412287	-1.20982	B_SUP	1.02202	0.0297426	NA
ATM	c.8246A>G	p.(Lys2749Arg)	Missense	1.13046	0.167434	NA	0.289643	-1.69192	B_SUP	1.02194	0.0296287	NA
ATM	c.680C>T	p.(Ser227Leu)	Missense	1.13022	0.167142	NA	0.412152	-1.21027	B_SUP	1.02171	0.0293324	NA
ATM	c.1930T>A	p.(Ser644Thr)	Missense	1.13012	0.16703	NA	0.412114	-1.21039	B_SUP	1.02163	0.0292185	NA
ATM	c.7861G>C	p.(Glu2621Gln)	Missense	1.12964	0.166445	NA	0.411919	-1.21104	B_SUP	1.02119	0.0286259	NA
ATM	c.104G>A	p.(Arg35Gln)	Missense	1.12962	0.166423	NA	0.411912	-1.21107	B_SUP	1.02117	0.0286031	NA
ATM	c.361T>A	p.(Leu121Ile)	Missense	1.12947	0.166243	NA	0.411852	-1.21127	B_SUP	1.02103	0.0284207	NA
ATM	c.7778A>G	p.(Gln2593Arg)	Missense	1.12915	0.165858	NA	0.00129776	-9.0762	B_VSTR	0.599682	-0.698223	NA
ATM	c.146C>T	p.(Ser49Phe)	Missense	1.12921	0.165928	NA	0.411747	-1.21161	B_SUP	1.02079	0.0281016	NA
ATM	c.6040G>C	p.(Glu2014Gln)	Missense	1.12071	0.155602	NA	0.160881	-2.49477	B_MOD	0.924627	-0.107002	NA
ATM	c.9128A>G	p.(Lys3043Arg)	Missense	1.11674	0.150757	NA	0.104494	-3.08401	B_MOD	0.885427	-0.166154	NA
ATM	c.6056A>G	p.(Tyr2019Cys)	Missense	1.07968	0.104677	NA	0.244872	-1.92119	B_SUP	0.92977	-0.0994281	NA
ATM	c.7009T>C	p.(Cys2337Arg)	Missense	1.07921	0.104089	NA	0.244756	-1.92184	B_SUP	0.929364	-0.100025	NA
ATM	c.5262G>T	p.(Lys1754Asn)	Missense	1.0779	0.102424	NA	0.00272134	-8.06511	B_VSTR	0.626011	-0.639552	NA
ATM	c.2815A>G	p.(Thr939Ala)	Missense	1.07681	0.101046	NA	0.240444	-1.94611	B_SUP	0.926263	-0.104588	NA
ATM	c.4133C>T	p.(Pro1378Leu)	Missense	1.07487	0.0985889	NA	0.239967	-1.94882	B_SUP	0.924575	-0.107079	NA
ATM	c.6340T>C	p.(Ser2114Pro)	Missense	1.05437	0.0722889	NA	0.335615	-1.49077	B_SUP	0.949144	-0.0712686	NA
ATM	c.79G>A	p.(Val27Ile)	Missense	1.04459	0.0595616	NA	0.246557	-1.91183	B_SUP	0.906524	-0.134	NA
ATM	c.118A>G	p.(Ile40Val)	Missense	1.02551	0.0343969	NA	0.35033	-1.43218	B_SUP	0.900249	-0.143485	NA
ATM	c.4949A>G	p.(Asn1650Ser)	Missense	1.02038	0.0275454	NA	0.0696782	-3.63734	B_MOD	0.788857	-0.323841	NA
ATM	c.8524C>T	p.(Pro2842Ser)	Missense	0.989066	-0.0150119	NA	0.0335654	-4.63464	B_STR	0.716727	-0.454771	NA
ATM	c.2450A>G	p.(Asp817Gly)	Missense	0.935483	-0.0910635	NA	0.0382488	-4.45629	B_STR	0.678732	-0.529145	NA
ATM	c.496G>A	p.(Glu166Lys)	Missense	0.925251	-0.106081	NA	0.233797	-1.98439	B_SUP	0.807734	-0.29155	NA
ATM	c.1819G>A	p.(Val607Ile)	Missense	0.925251	-0.106081	NA	0.233797	-1.98439	B_SUP	0.807734	-0.29155	NA
ATM	c.5554C>A	p.(Gln1852Lys)	Missense	0.925251	-0.106081	NA	0.233797	-1.98439	B_SUP	0.807734	-0.29155	NA
ATM	c.76G>C	p.(Glu26Gln)	Missense	0.869662	-0.190684	NA	0.025187	-5.02674	B_STR	0.617604	-0.658014	NA
ATM	c.5906A>T	p.(Asp1969Val)	Missense	0.837386	-0.242324	NA	0.201059	-2.19037	B_MOD	0.725212	-0.438702	NA
ATM	c.1342C>G	p.(His448Asp)	Missense	0.80742	-0.292081	NA	0.35033	-1.43218	B_SUP	0.750128	-0.392578	NA
ATM	c.4358T>C	p.(Ile1453Thr)	Missense	0.80742	-0.292081	NA	0.35033	-1.43218	B_SUP	0.750128	-0.392578	NA
ATM	c.6535A>G	p.(Ile2179Val)	Missense	0.80741	-0.292099	NA	0.350323	-1.4322	B_SUP	0.750117	-0.392597	NA
ATM	c.2770C>T	p.(Arg924Trp)	Missense	0.753551	-0.386361	NA	0.000109244	-12.4554	B_VSTR	0.337483	-1.48319	B_SUP
ATM	c.5934A>C	p.(Glu1978Asp)	Missense	0.750148	-0.392542	NA	0.0958569	-3.20181	B_MOD	0.616792	-0.659809	NA
ATM	c.1385T>C	p.(Val462Ala)	Missense	0.718297	-0.451785	NA	0.230401	-2.00437	B_MOD	0.621768	-0.648839	NA
ATM	c.1411A>C	p.(Asn471His)	Missense	0.718297	-0.451785	NA	0.230401	-2.00437	B_MOD	0.621768	-0.648839	NA
ATM	c.3812T>G	p.(Ile1271Ser)	Missense	0.718297	-0.451785	NA	0.230401	-2.00437	B_MOD	0.621768	-0.648839	NA
ATM	c.7492T>G	p.(Ser2498Ala)	Missense	0.718297	-0.451785	NA	0.230401	-2.00437	B_MOD	0.621768	-0.648839	NA
ATM	c.1225C>T	p.(Leu409Phe)	Missense	0.688146	-0.510336	NA	0.10697	-3.05203	B_MOD	0.572957	-0.760472	NA
ATM	c.1892C>T	p.(Pro631Leu)	Missense	0.671828	-0.543105	NA	0.0530989	-4.00837	B_STR	0.522867	-0.885387	NA
ATM	c.2438A>G	p.(Asn813Ser)	Missense	0.655387	-0.576936	NA	0.148322	-2.60576	B_MOD	0.563522	-0.783142	NA
ATM	c.4574T>C	p.(Ile1525Thr)	Missense	0.648731	-0.590873	NA	0.0875057	-3.32627	B_MOD	0.521062	-0.890107	NA
ATM	c.4921G>C	p.(Asp1641His)	Missense	0.646231	-0.596146	NA	0.00914252	-6.41047	B_STR	0.433875	-1.14013	B_SUP
ATM	c.4306C>T	p.(His1436Tyr)	Missense	0.626461	-0.638571	NA	0.000578981	-10.1783	B_VSTR	0.332214	-1.50467	B_SUP
ATM	c.1324C>T	p.(Leu442Phe)	Missense	0.601976	-0.69301	NA	0.0908012	-3.27579	B_MOD	0.499205	-0.948619	NA
ATM	c.5258A>G	p.(Tyr1753Cys)	Missense	0.600323	-0.696765	NA	0.0542879	-3.97813	B_MOD	0.472708	-1.02309	B_SUP
ATM	c.1340G>A	p.(Arg447Gln)	Missense	0.596753	-0.704907	NA	0.0875729	-3.32522	B_MOD	0.493446	-0.964462	NA
ATM	c.7174C>T	p.(Arg2392Trp)	Missense	0.596655	-0.705132	NA	0.0615173	-3.80743	B_MOD	0.493364	-0.96469	NA
ATM	c.9023G>A	p.(Arg3008His)	Missense	0.590853	-0.718475	NA	0.0262539	-4.9701	B_STR	0.438289	-1.12632	B_SUP
ATM	c.1009C>T	p.(Arg337Cys)	Missense	0.578397	-0.747567	NA	1.86838e-09	-27.4428	B_VSTR	0.107653	-3.04334	B_MOD
ATM	c.8565T>A	p.(Ser2855Arg)	Missense	0.57624	-0.752669	NA	0.0505329	-4.076	B_STR	0.452789	-1.08187	B_SUP
ATM	c.9006C>A	p.(Phe3002Leu)	Missense	0.569697	-0.768262	NA	0.0519922	-4.03713	B_STR	0.448744	-1.09413	B_SUP
ATM	c.811C>A	p.(Leu271Ile)	Missense	0.566882	-0.775027	NA	0.0134634	-5.88199	B_STR	0.398971	-1.25465	B_SUP
ATM	c.4358T>A	p.(Ile1453Lys)	Missense	0.56554	-0.778263	NA	0.230401	-2.00437	B_MOD	0.518085	-0.897932	NA
ATM	c.638T>C	p.(Phe213Ser)	Missense	0.56554	-0.778263	NA	0.230401	-2.00437	B_MOD	0.518085	-0.897932	NA
ATM	c.1826A>T	p.(Glu609Val)	Missense	0.56554	-0.778263	NA	0.230401	-2.00437	B_MOD	0.518085	-0.897932	NA
ATM	c.2581T>A	p.(Tyr861Asn)	Missense	0.56554	-0.778263	NA	0.230401	-2.00437	B_MOD	0.518085	-0.897932	NA
ATM	c.3376A>G	p.(Lys1126Glu)	Missense	0.56554	-0.778263	NA	0.230401	-2.00437	B_MOD	0.518085	-0.897932	NA
ATM	c.4271A>G	p.(Glu1424Gly)	Missense	0.56554	-0.778263	NA	0.230401	-2.00437	B_MOD	0.518085	-0.897932	NA
ATM	c.4690C>A	p.(Pro1564Thr)	Missense	0.56554	-0.778263	NA	0.230401	-2.00437	B_MOD	0.518085	-0.897932	NA
ATM	c.5666T>C	p.(Leu1889Ser)	Missense	0.56554	-0.778263	NA	0.230401	-2.00437	B_MOD	0.518085	-0.897932	NA
ATM	c.5677T>C	p.(Ser1893Pro)	Missense	0.56554	-0.778263	NA	0.230401	-2.00437	B_MOD	0.518085	-0.897932	NA
ATM	c.5900T>C	p.(Met1967Thr)	Missense	0.56554	-0.778263	NA	0.230401	-2.00437	B_MOD	0.518085	-0.897932	NA
ATM	c.6011T>A	p.(Leu2004His)	Missense	0.56554	-0.778263	NA	0.230401	-2.00437	B_MOD	0.518085	-0.897932	NA
ATM	c.6640G>T	p.(Asp2214Tyr)	Missense	0.56554	-0.778263	NA	0.230401	-2.00437	B_MOD	0.518085	-0.897932	NA
ATM	c.412G>A	p.(Gly138Arg)	Missense	0.549511	-0.817521	NA	0.0210186	-5.27378	B_STR	0.401794	-1.24503	B_SUP
ATM	c.2131A>G	p.(Asn711Asp)	Missense	0.53851	-0.845134	NA	0.0724736	-3.58363	B_MOD	0.439913	-1.12126	B_SUP
ATM	c.2804C>G	p.(Thr935Arg)	Missense	0.535463	-0.852881	NA	0.117601	-2.92265	B_MOD	0.459407	-1.06206	B_SUP
ATM	c.482A>C	p.(Gln161Pro)	Missense	0.535463	-0.852881	NA	0.117601	-2.92265	B_MOD	0.459407	-1.06206	B_SUP
ATM	c.7657C>A	p.(Pro2553Thr)	Missense	0.535463	-0.852881	NA	0.117601	-2.92265	B_MOD	0.459407	-1.06206	B_SUP
ATM	c.9140G>A	p.(Arg3047Gln)	Missense	0.535463	-0.852881	NA	0.117601	-2.92265	B_MOD	0.459407	-1.06206	B_SUP
ATM	c.4853G>A	p.(Arg1618Gln)	Missense	0.534573	-0.855154	NA	0.00133821	-9.03429	B_VSTR	0.306846	-1.61314	B_SUP
ATM	c.8617G>A	p.(Val2873Ile)	Missense	0.530269	-0.866192	NA	0.0716356	-3.59951	B_MOD	0.433807	-1.14035	B_SUP
ATM	c.4211T>C	p.(Ile1404Thr)	Missense	0.528332	-0.871188	NA	0.186065	-2.29619	B_MOD	0.481898	-0.996799	NA
ATM	c.2044G>T	p.(Val682Phe)	Missense	0.528248	-0.871407	NA	0.186024	-2.2965	B_MOD	0.481817	-0.997026	NA
ATM	c.4553A>G	p.(His1518Arg)	Missense	0.528248	-0.871407	NA	0.186024	-2.2965	B_MOD	0.481817	-0.997026	NA
ATM	c.2744C>G	p.(Thr915Ser)	Missense	0.52824	-0.871427	NA	0.18602	-2.29653	B_MOD	0.48181	-0.997047	NA
ATM	c.5973A>C	p.(Glu1991Asp)	Missense	0.527608	-0.873061	NA	0.212303	-2.11607	B_MOD	0.482597	-0.99482	NA
ATM	c.4663C>T	p.(Leu1555Phe)	Missense	0.527608	-0.873061	NA	0.212303	-2.11607	B_MOD	0.482597	-0.99482	NA
ATM	c.6325T>C	p.(Trp2109Arg)	Missense	0.527608	-0.873061	NA	0.212303	-2.11607	B_MOD	0.482597	-0.99482	NA
ATM	c.338C>T	p.(Pro113Leu)	Missense	0.505022	-0.932802	NA	0.0375842	-4.48022	B_STR	0.393347	-1.27404	B_SUP
ATM	c.2338A>G	p.(Met780Val)	Missense	0.503803	-0.936101	NA	0.109558	-3.01939	B_MOD	0.431704	-1.14699	B_SUP
ATM	c.2635A>G	p.(Ile879Val)	Missense	0.503803	-0.936101	NA	0.109558	-3.01939	B_MOD	0.431704	-1.14699	B_SUP
ATM	c.6260A>G	p.(Glu2087Gly)	Missense	0.503803	-0.936101	NA	0.109558	-3.01939	B_MOD	0.431704	-1.14699	B_SUP
ATM	c.6868G>C	p.(Glu2290Gln)	Missense	0.503803	-0.936101	NA	0.109558	-3.01939	B_MOD	0.431704	-1.14699	B_SUP
ATM	c.1492G>C	p.(Glu498Gln)	Missense	0.503539	-0.936817	NA	0.0676184	-3.67831	B_MOD	0.411642	-1.21196	B_SUP
ATM	c.2446G>C	p.(Ala816Pro)	Missense	0.503146	-0.937882	NA	0.067559	-3.67951	B_MOD	0.411315	-1.21304	B_SUP
ATM	c.2447C>T	p.(Ala816Val)	Missense	0.503108	-0.937986	NA	0.0675532	-3.67962	B_MOD	0.411284	-1.21315	B_SUP
ATM	c.6543G>T	p.(Glu2181Asp)	Missense	0.497291	-0.953865	NA	0.0772772	-3.496	B_MOD	0.427749	-1.15955	B_SUP
ATM	c.1522C>T	p.(Leu508Phe)	Missense	0.497219	-0.954064	NA	0.109968	-3.01428	B_MOD	0.427686	-1.15975	B_SUP
ATM	c.3439A>G	p.(Ile1147Val)	Missense	0.496806	-0.955198	NA	0.109865	-3.01556	B_MOD	0.427325	-1.16091	B_SUP
ATM	c.936A>C	p.(Leu312Phe)	Missense	0.496393	-0.956333	NA	0.109762	-3.01684	B_MOD	0.426964	-1.16206	B_SUP
ATM	c.3658G>C	p.(Glu1220Gln)	Missense	0.496135	-0.957042	NA	0.109698	-3.01764	B_MOD	0.426738	-1.16278	B_SUP
ATM	c.3710T>G	p.(Ile1237Ser)	Missense	0.485171	-0.987555	NA	0.0697286	-3.63635	B_MOD	0.400888	-1.2481	B_SUP
ATM	c.5228C>T	p.(Thr1743Ile)	Missense	0.484012	-0.990822	NA	1.512e-05	-15.1556	B_VSTR	0.196122	-2.22432	B_MOD
ATM	c.4256T>C	p.(Leu1419Pro)	Missense	0.4812	-0.998778	NA	0.105979	-3.06473	B_MOD	0.413676	-1.20523	B_SUP
ATM	c.2533A>C	p.(Asn845His)	Missense	0.477904	-1.00816	B_SUP	0.164414	-2.46511	B_MOD	0.428589	-1.15687	B_SUP
ATM	c.8861A>G	p.(Tyr2954Cys)	Missense	0.477904	-1.00816	B_SUP	0.164414	-2.46511	B_MOD	0.428589	-1.15687	B_SUP
ATM	c.6059G>A	p.(Gly2020Asp)	Missense	0.47789	-1.0082	B_SUP	0.164409	-2.46515	B_MOD	0.428576	-1.15691	B_SUP
ATM	c.6064G>A	p.(Gly2022Ser)	Missense	0.47789	-1.0082	B_SUP	0.164409	-2.46515	B_MOD	0.428576	-1.15691	B_SUP
ATM	c.8080G>A	p.(Gly2694Arg)	Missense	0.477863	-1.00828	B_SUP	0.164399	-2.46524	B_MOD	0.428551	-1.15699	B_SUP
ATM	c.3240C>A	p.(Asp1080Glu)	Missense	0.477842	-1.00834	B_SUP	0.164391	-2.4653	B_MOD	0.428532	-1.15705	B_SUP
ATM	c.5596G>A	p.(Val1866Ile)	Missense	0.477814	-1.00842	B_SUP	0.16438	-2.46539	B_MOD	0.428507	-1.15713	B_SUP
ATM	c.6007G>A	p.(Asp2003Asn)	Missense	0.477807	-1.00844	B_SUP	0.164377	-2.46541	B_MOD	0.428501	-1.15715	B_SUP
ATM	c.6689T>C	p.(Ile2230Thr)	Missense	0.477738	-1.00864	B_SUP	0.164351	-2.46563	B_MOD	0.428438	-1.15736	B_SUP
ATM	c.8162A>G	p.(Asp2721Gly)	Missense	0.477689	-1.00878	B_SUP	0.164333	-2.46579	B_MOD	0.428393	-1.1575	B_SUP
ATM	c.3827A>C	p.(Gln1276Pro)	Missense	0.477669	-1.00883	B_SUP	0.164325	-2.46585	B_MOD	0.428375	-1.15756	B_SUP
ATM	c.5011G>T	p.(Val1671Phe)	Missense	0.477613	-1.00899	B_SUP	0.164304	-2.46603	B_MOD	0.428324	-1.15772	B_SUP
ATM	c.8773G>A	p.(Gly2925Ser)	Missense	0.477606	-1.00901	B_SUP	0.164301	-2.46605	B_MOD	0.428318	-1.15774	B_SUP
ATM	c.3427A>T	p.(Thr1143Ser)	Missense	0.477502	-1.00931	B_SUP	0.164262	-2.46638	B_MOD	0.428223	-1.15804	B_SUP
ATM	c.3356C>T	p.(Ala1119Val)	Missense	0.477447	-1.00947	B_SUP	0.164241	-2.46655	B_MOD	0.428173	-1.1582	B_SUP
ATM	c.7841C>T	p.(Pro2614Leu)	Missense	0.477378	-1.00967	B_SUP	0.164214	-2.46677	B_MOD	0.42811	-1.1584	B_SUP
ATM	c.5227A>G	p.(Thr1743Ala)	Missense	0.477149	-1.01032	B_SUP	0.164128	-2.46749	B_MOD	0.427902	-1.15906	B_SUP
ATM	c.3768T>G	p.(Ile1256Met)	Missense	0.477135	-1.01036	B_SUP	0.164122	-2.46754	B_MOD	0.42789	-1.1591	B_SUP
ATM	c.5263A>G	p.(Met1755Val)	Missense	0.477128	-1.01038	B_SUP	0.16412	-2.46756	B_MOD	0.427883	-1.15912	B_SUP
ATM	c.7566A>T	p.(Gln2522His)	Missense	0.477121	-1.0104	B_SUP	0.164117	-2.46758	B_MOD	0.427877	-1.15914	B_SUP
ATM	c.1757A>T	p.(Glu586Val)	Missense	0.477094	-1.01048	B_SUP	0.164106	-2.46767	B_MOD	0.427852	-1.15922	B_SUP
ATM	c.4304A>G	p.(Lys1435Arg)	Missense	0.477017	-1.0107	B_SUP	0.115275	-2.94993	B_MOD	0.427783	-1.15945	B_SUP
ATM	c.6293T>G	p.(Leu2098Arg)	Missense	0.476858	-1.01115	B_SUP	0.164017	-2.46841	B_MOD	0.427638	-1.15991	B_SUP
ATM	c.6277C>T	p.(Pro2093Ser)	Missense	0.476526	-1.0121	B_SUP	0.163891	-2.46946	B_MOD	0.427336	-1.16087	B_SUP
ATM	c.1889T>C	p.(Val630Ala)	Missense	0.47571	-1.01445	B_SUP	0.163581	-2.47204	B_MOD	0.426594	-1.16324	B_SUP
ATM	c.538C>A	p.(Gln180Lys)	Missense	0.471802	-1.02571	B_SUP	0.162098	-2.48448	B_MOD	0.423041	-1.17467	B_SUP
ATM	c.3092A>G	p.(Glu1031Gly)	Missense	0.457661	-1.06726	B_SUP	0.085244	-3.36202	B_MOD	0.374433	-1.34132	B_SUP
ATM	c.7081C>A	p.(Leu2361Ile)	Missense	0.457661	-1.06726	B_SUP	0.085244	-3.36202	B_MOD	0.374433	-1.34132	B_SUP
ATM	c.8737G>C	p.(Asp2913His)	Missense	0.456942	-1.06941	B_SUP	0.0425314	-4.31137	B_STR	0.361423	-1.38961	B_SUP
ATM	c.2957T>C	p.(Val986Ala)	Missense	0.456506	-1.07071	B_SUP	0.102729	-3.10726	B_MOD	0.386267	-1.29884	B_SUP
ATM	c.8066A>G	p.(Glu2689Gly)	Missense	0.454622	-1.07636	B_SUP	0.0428154	-4.30229	B_STR	0.37071	-1.35497	B_SUP
ATM	c.6332A>G	p.(His2111Arg)	Missense	0.439321	-1.1231	B_SUP	0.00596701	-6.99308	B_STR	0.296672	-1.65918	B_SUP
ATM	c.7865C>G	p.(Ala2622Gly)	Missense	0.433215	-1.14222	B_SUP	0.00295579	-7.95227	B_STR	0.271166	-1.78192	B_SUP
ATM	c.799A>G	p.(Thr267Ala)	Missense	0.425844	-1.16565	B_SUP	0.024503	-5.06434	B_STR	0.320702	-1.55283	B_SUP
ATM	c.8549T>C	p.(Leu2850Ser)	Missense	0.41808	-1.19077	B_SUP	0.0884694	-3.31131	B_MOD	0.356922	-1.40672	B_SUP
ATM	c.5866C>T	p.(Leu1956Phe)	Missense	0.418022	-1.19096	B_SUP	0.0884558	-3.31152	B_MOD	0.356871	-1.40692	B_SUP
ATM	c.2200G>T	p.(Val734Leu)	Missense	0.414139	-1.2037	B_SUP	0.0875541	-3.32551	B_MOD	0.353513	-1.41983	B_SUP
ATM	c.6477T>G	p.(Cys2159Trp)	Missense	0.405658	-1.23196	B_SUP	0.034882	-4.5821	B_STR	0.31738	-1.56705	B_SUP
ATM	c.1579T>C	p.(Phe527Leu)	Missense	0.395631	-1.26613	B_SUP	0.0831802	-3.39549	B_MOD	0.337492	-1.48315	B_SUP
ATM	c.2915C>T	p.(Pro972Leu)	Missense	0.395631	-1.26613	B_SUP	0.0831802	-3.39549	B_MOD	0.337492	-1.48315	B_SUP
ATM	c.2281A>G	p.(Thr761Ala)	Missense	0.395626	-1.26615	B_SUP	0.083179	-3.39551	B_MOD	0.337488	-1.48317	B_SUP
ATM	c.7332G>C	p.(Glu2444Asp)	Missense	0.395586	-1.26629	B_SUP	0.0831698	-3.39566	B_MOD	0.337453	-1.48331	B_SUP
ATM	c.4576C>A	p.(Pro1526Thr)	Missense	0.395456	-1.26674	B_SUP	0.0831397	-3.39615	B_MOD	0.337341	-1.48377	B_SUP
ATM	c.4325A>G	p.(Tyr1442Cys)	Missense	0.395406	-1.26691	B_SUP	0.0831281	-3.39634	B_MOD	0.337297	-1.48394	B_SUP
ATM	c.4397G>A	p.(Arg1466Gln)	Missense	0.395406	-1.26691	B_SUP	0.0584056	-3.8783	B_MOD	0.337297	-1.48394	B_SUP
ATM	c.239C>T	p.(Pro80Leu)	Missense	0.395025	-1.26823	B_SUP	0.0830401	-3.39779	B_MOD	0.336968	-1.48527	B_SUP
ATM	c.5402A>G	p.(Asn1801Ser)	Missense	0.394849	-1.26883	B_SUP	0.0829996	-3.39845	B_MOD	0.336816	-1.48589	B_SUP
ATM	c.8594T>C	p.(Ile2865Thr)	Missense	0.394298	-1.27074	B_SUP	0.0828724	-3.40055	B_MOD	0.33634	-1.48782	B_SUP
ATM	c.4652A>G	p.(Asp1551Gly)	Missense	0.392568	-1.27674	B_SUP	0.0824732	-3.40714	B_MOD	0.334845	-1.49391	B_SUP
ATM	c.2074C>T	p.(Arg692Cys)	Missense	0.376721	-1.333	B_SUP	0.00266074	-8.09586	B_VSTR	0.236368	-1.96945	B_SUP
ATM	c.8140C>G	p.(Gln2714Glu)	Missense	0.373349	-1.34528	B_SUP	0.0519858	-4.03729	B_STR	0.306624	-1.61412	B_SUP
ATM	c.4865A>G	p.(Glu1622Gly)	Missense	0.373156	-1.34599	B_SUP	0.051956	-4.03808	B_STR	0.306463	-1.61484	B_SUP
ATM	c.5887G>A	p.(Asp1963Asn)	Missense	0.367558	-1.36663	B_SUP	0.0319891	-4.70032	B_STR	0.287507	-1.70202	B_SUP
ATM	c.5892G>C	p.(Lys1964Asn)	Missense	0.364809	-1.37688	B_SUP	0.0240742	-5.08845	B_STR	0.279698	-1.73962	B_SUP
ATM	c.2047C>T	p.(His683Tyr)	Missense	0.360332	-1.39374	B_SUP	0.085244	-3.36202	B_MOD	0.311994	-1.59042	B_SUP
ATM	c.4335T>G	p.(Phe1445Leu)	Missense	0.359405	-1.39725	B_SUP	0.102722	-3.10736	B_MOD	0.321839	-1.548	B_SUP
ATM	c.6901G>C	p.(Ala2301Pro)	Missense	0.358714	-1.39988	B_SUP	0.0845798	-3.3727	B_MOD	0.310453	-1.59718	B_SUP
ATM	c.3961A>G	p.(Met1321Val)	Missense	0.356742	-1.40741	B_SUP	0.0134546	-5.88288	B_STR	0.259474	-1.84211	B_SUP
ATM	c.3059C>T	p.(Thr1020Ile)	Missense	0.356165	-1.40962	B_SUP	0.000904833	-9.56863	B_VSTR	0.199439	-2.20142	B_MOD
ATM	c.5600A>G	p.(Gln1867Arg)	Missense	0.355703	-1.41139	B_SUP	0.0105498	-6.21498	B_STR	0.26059	-1.83625	B_SUP
ATM	c.6226A>G	p.(Ile2076Val)	Missense	0.351768	-1.42658	B_SUP	0.00738	-6.70289	B_STR	0.240143	-1.94782	B_SUP
ATM	c.7468C>T	p.(Leu2490Phe)	Missense	0.319183	-1.55931	B_SUP	0.0289863	-4.83491	B_STR	0.251908	-1.88251	B_SUP
ATM	c.4964C>A	p.(Ser1655Tyr)	Missense	0.319011	-1.56005	B_SUP	0.0289686	-4.83574	B_STR	0.251769	-1.88326	B_SUP
ATM	c.7320G>C	p.(Lys2440Asn)	Missense	0.319014	-1.56004	B_SUP	0.00649973	-6.87632	B_STR	0.219919	-2.06795	B_MOD
ATM	c.320G>A	p.(Cys107Tyr)	Missense	0.317255	-1.56759	B_SUP	0.0287885	-4.84426	B_STR	0.25036	-1.89093	B_SUP
ATM	c.2930G>A	p.(Cys977Tyr)	Missense	0.316531	-1.5707	B_SUP	0.0287143	-4.84778	B_STR	0.249779	-1.8941	B_SUP
ATM	c.5645G>A	p.(Arg1882Gln)	Missense	0.312195	-1.58954	B_SUP	0.0120825	-6.02975	B_STR	0.22703	-2.02449	B_MOD
ATM	c.6722A>G	p.(Asn2241Ser)	Missense	0.306398	-1.61513	B_SUP	0.0263496	-4.96513	B_STR	0.238991	-1.95438	B_SUP
ATM	c.2127T>G	p.(Ile709Met)	Missense	0.287466	-1.70222	B_SUP	0.0231844	-5.13987	B_STR	0.223078	-2.04847	B_MOD
ATM	c.875C>T	p.(Pro292Leu)	Missense	0.285305	-1.71252	B_SUP	0.0170434	-5.56004	B_STR	0.216658	-2.08834	B_MOD
ATM	c.3802G>A	p.(Val1268Met)	Missense	0.284106	-1.71827	B_SUP	0.0229193	-5.15557	B_STR	0.220508	-2.06429	B_MOD
ATM	c.8254A>G	p.(Ile2752Val)	Missense	0.281945	-1.7287	B_SUP	0.0600932	-3.83941	B_MOD	0.240698	-1.94467	B_SUP
ATM	c.4396C>G	p.(Arg1466Gly)	Missense	0.279879	-1.73874	B_SUP	0.0164348	-5.60969	B_STR	0.211935	-2.11844	B_MOD
ATM	c.7450G>A	p.(Val2484Ile)	Missense	0.278996	-1.74306	B_SUP	0.0166259	-5.5939	B_STR	0.20909	-2.13689	B_MOD
ATM	c.8155C>T	p.(Arg2719Cys)	Missense	0.272312	-1.77616	B_SUP	0.000210817	-11.5577	B_VSTR	0.138692	-2.69742	B_MOD
ATM	c.2096A>G	p.(Glu699Gly)	Missense	0.270152	-1.78704	B_SUP	0.0378624	-4.47015	B_STR	0.221944	-2.05543	B_MOD
ATM	c.3919G>A	p.(Gly1307Arg)	Missense	0.270117	-1.78722	B_SUP	0.0378569	-4.47035	B_STR	0.221915	-2.05561	B_MOD
ATM	c.947A>G	p.(Tyr316Cys)	Missense	0.262573	-1.82589	B_SUP	0.0555344	-3.94713	B_MOD	0.223959	-2.04309	B_MOD
ATM	c.3521T>C	p.(Phe1174Ser)	Missense	0.259725	-1.84078	B_SUP	0.0105343	-6.21698	B_STR	0.190932	-2.26094	B_MOD
ATM	c.8520G>C	p.(Leu2840Phe)	Missense	0.251897	-1.88257	B_SUP	0.0348677	-4.58266	B_STR	0.206629	-2.15306	B_MOD
ATM	c.6583C>T	p.(His2195Tyr)	Missense	0.251458	-1.88495	B_SUP	0.0221446	-5.20253	B_STR	0.19766	-2.21365	B_MOD
ATM	c.2254C>G	p.(Leu752Val)	Missense	0.249439	-1.89596	B_SUP	0.0219333	-5.21561	B_STR	0.196368	-2.2226	B_MOD
ATM	c.7740A>C	p.(Arg2580Ser)	Missense	0.246348	-1.91299	B_SUP	5.37528e-05	-13.4237	B_VSTR	0.114065	-2.96434	B_MOD
ATM	c.2698A>G	p.(Met900Val)	Missense	0.242763	-1.933	B_SUP	0.000433957	-10.572	B_VSTR	0.140242	-2.68224	B_MOD
ATM	c.1370G>A	p.(Arg457Gln)	Missense	0.242402	-1.93504	B_SUP	0.0325503	-4.67657	B_STR	0.198431	-2.20833	B_MOD
ATM	c.8566G>A	p.(Val2856Ile)	Missense	0.241586	-1.93964	B_SUP	0.032425	-4.68184	B_STR	0.19775	-2.21303	B_MOD
ATM	c.7942C>T	p.(Pro2648Ser)	Missense	0.233817	-1.98427	B_SUP	0.0401496	-4.39007	B_STR	0.197081	-2.21765	B_MOD
ATM	c.4567A>G	p.(Thr1523Ala)	Missense	0.228294	-2.01691	B_MOD	0.0449943	-4.23451	B_STR	0.188217	-2.28049	B_MOD
ATM	c.1993A>C	p.(Ile665Leu)	Missense	0.228294	-2.01691	B_MOD	0.0316129	-4.71647	B_STR	0.188217	-2.28049	B_MOD
ATM	c.7648A>G	p.(Met2550Val)	Missense	0.223572	-2.04545	B_MOD	0.0191485	-5.40102	B_STR	0.174713	-2.38215	B_MOD
ATM	c.6848C>T	p.(Ser2283Leu)	Missense	0.223409	-2.04644	B_MOD	0.0462212	-4.19778	B_STR	0.19041	-2.26467	B_MOD
ATM	c.4087A>G	p.(Thr1363Ala)	Missense	0.223248	-2.04743	B_MOD	0.0324408	-4.68117	B_STR	0.19027	-2.26568	B_MOD
ATM	c.8663T>C	p.(Ile2888Thr)	Missense	0.222132	-2.05427	B_MOD	0.0322709	-4.68834	B_STR	0.189304	-2.27263	B_MOD
ATM	c.3995T>G	p.(Ile1332Ser)	Missense	0.220487	-2.06442	B_MOD	0.0187734	-5.42803	B_STR	0.172174	-2.40214	B_MOD
ATM	c.9031A>G	p.(Met3011Val)	Missense	0.218391	-2.07747	B_MOD	1.00489e-06	-18.8575	B_VSTR	0.072737	-3.57867	B_MOD
ATM	c.8405A>G	p.(Gln2802Arg)	Missense	0.20954	-2.13395	B_MOD	0.00539536	-7.13059	B_STR	0.14554	-2.63161	B_MOD
ATM	c.9166G>T	p.(Val3056Leu)	Missense	0.207222	-2.14915	B_MOD	0.00205284	-8.45003	B_VSTR	0.131972	-2.76523	B_MOD
ATM	c.6068G>A	p.(Gly2023Glu)	Missense	0.206574	-2.15342	B_MOD	0.0259127	-4.98796	B_STR	0.167286	-2.44146	B_MOD
ATM	c.5509T>G	p.(Phe1837Val)	Missense	0.206481	-2.15404	B_MOD	0.0258996	-4.98865	B_STR	0.167209	-2.44209	B_MOD
ATM	c.5G>A	p.(Ser2Asn)	Missense	0.20634	-2.15497	B_MOD	0.0258799	-4.98969	B_STR	0.167094	-2.44304	B_MOD
ATM	c.116C>T	p.(Thr39Ile)	Missense	0.20307	-2.17678	B_MOD	1	0	NA	0.173212	-2.39393	B_MOD
ATM	c.1395T>G	p.(Cys465Trp)	Missense	0.20307	-2.17678	B_MOD	1	0	NA	0.173212	-2.39393	B_MOD
ATM	c.1689G>A	p.(Met563Ile)	Missense	0.20307	-2.17678	B_MOD	1	0	NA	0.173212	-2.39393	B_MOD
ATM	c.2580T>A	p.(Asp860Glu)	Missense	0.20307	-2.17678	B_MOD	1	0	NA	0.173212	-2.39393	B_MOD
ATM	c.3120G>C	p.(Met1040Ile)	Missense	0.20307	-2.17678	B_MOD	1	0	NA	0.173212	-2.39393	B_MOD
ATM	c.3304G>A	p.(Gly1102Arg)	Missense	0.20307	-2.17678	B_MOD	1	0	NA	0.173212	-2.39393	B_MOD
ATM	c.3569T>C	p.(Val1190Ala)	Missense	0.20307	-2.17678	B_MOD	1	0	NA	0.173212	-2.39393	B_MOD
ATM	c.4264A>T	p.(Ile1422Leu)	Missense	0.20307	-2.17678	B_MOD	1	0	NA	0.173212	-2.39393	B_MOD
ATM	c.4579C>G	p.(Leu1527Val)	Missense	0.20307	-2.17678	B_MOD	1	0	NA	0.173212	-2.39393	B_MOD
ATM	c.4952T>C	p.(Leu1651Ser)	Missense	0.20307	-2.17678	B_MOD	1	0	NA	0.173212	-2.39393	B_MOD
ATM	c.5645G>C	p.(Arg1882Pro)	Missense	0.20307	-2.17678	B_MOD	1	0	NA	0.173212	-2.39393	B_MOD
ATM	c.5975A>G	p.(Lys1992Arg)	Missense	0.20307	-2.17678	B_MOD	1	0	NA	0.173212	-2.39393	B_MOD
ATM	c.7804G>A	p.(Ala2602Thr)	Missense	0.20307	-2.17678	B_MOD	1	0	NA	0.173212	-2.39393	B_MOD
ATM	c.8110T>C	p.(Cys2704Arg)	Missense	0.20307	-2.17678	B_MOD	1	0	NA	0.173212	-2.39393	B_MOD
ATM	c.8125G>A	p.(Gly2709Ser)	Missense	0.20307	-2.17678	B_MOD	1	0	NA	0.173212	-2.39393	B_MOD
ATM	c.8546G>C	p.(Arg2849Pro)	Missense	0.20307	-2.17678	B_MOD	1	0	NA	0.173212	-2.39393	B_MOD
ATM	c.9160G>C	p.(Ala3054Pro)	Missense	0.20307	-2.17678	B_MOD	1	0	NA	0.173212	-2.39393	B_MOD
ATM	c.1443A>C	p.(Leu481Phe)	Missense	0.20307	-2.17678	B_MOD	0.040944	-4.36331	B_STR	0.173212	-2.39393	B_MOD
ATM	c.1010G>A	p.(Arg337His)	Missense	0.201004	-2.19075	B_MOD	7.25571e-10	-28.7343	B_VSTR	0.0356856	-4.551	B_STR
ATM	c.8965C>G	p.(Gln2989Glu)	Missense	0.198446	-2.20823	B_MOD	0.000137581	-12.1405	B_VSTR	0.103938	-3.09129	B_MOD
ATM	c.655T>C	p.(Cys219Arg)	Missense	0.19536	-2.22963	B_MOD	0.024657	-5.05578	B_STR	0.158163	-2.51803	B_MOD
ATM	c.127C>G	p.(Leu43Val)	Missense	0.191063	-2.26	B_MOD	1	0	NA	0.162767	-2.47886	B_MOD
ATM	c.3239A>G	p.(Asp1080Gly)	Missense	0.191063	-2.26	B_MOD	1	0	NA	0.162767	-2.47886	B_MOD
ATM	c.3399A>C	p.(Glu1133Asp)	Missense	0.191063	-2.26	B_MOD	1	0	NA	0.162767	-2.47886	B_MOD
ATM	c.3800A>T	p.(Glu1267Val)	Missense	0.191063	-2.26	B_MOD	1	0	NA	0.162767	-2.47886	B_MOD
ATM	c.6040G>A	p.(Glu2014Lys)	Missense	0.191063	-2.26	B_MOD	1	0	NA	0.162767	-2.47886	B_MOD
ATM	c.6935T>C	p.(Leu2312Pro)	Missense	0.191063	-2.26	B_MOD	1	0	NA	0.162767	-2.47886	B_MOD
ATM	c.7373A>T	p.(Asp2458Val)	Missense	0.191063	-2.26	B_MOD	1	0	NA	0.162767	-2.47886	B_MOD
ATM	c.7496A>G	p.(Glu2499Gly)	Missense	0.191063	-2.26	B_MOD	1	0	NA	0.162767	-2.47886	B_MOD
ATM	c.8752A>T	p.(Met2918Leu)	Missense	0.191063	-2.26	B_MOD	1	0	NA	0.162767	-2.47886	B_MOD
ATM	c.2141C>T	p.(Thr714Ile)	Missense	0.189465	-2.27147	B_MOD	0.0156336	-5.67793	B_STR	0.147346	-2.61477	B_MOD
ATM	c.7658C>A	p.(Pro2553His)	Missense	0.180721	-2.33598	B_MOD	0.0240205	-5.09149	B_STR	0.147477	-2.61356	B_MOD
ATM	c.8572A>G	p.(Thr2858Ala)	Missense	0.180436	-2.33814	B_MOD	0.0168482	-5.57577	B_STR	0.147241	-2.61574	B_MOD
ATM	c.9071C>T	p.(Thr3024Ile)	Missense	0.18039	-2.33849	B_MOD	0.0134227	-5.88612	B_STR	0.137278	-2.7114	B_MOD
ATM	c.5765C>A	p.(Pro1922His)	Missense	0.180243	-2.3396	B_MOD	0.0239502	-5.0955	B_STR	0.147081	-2.61723	B_MOD
ATM	c.5324T>C	p.(Leu1775Ser)	Missense	0.179744	-2.34339	B_MOD	0.0449943	-4.23451	B_STR	0.156831	-2.52958	B_MOD
ATM	c.37C>T	p.(Arg13Cys)	Missense	0.178719	-2.3512	B_MOD	0.00659453	-6.85655	B_STR	0.129174	-2.79449	B_MOD
ATM	c.1427A>G	p.(Gln476Arg)	Missense	0.175549	-2.37564	B_MOD	0.0568643	-3.91482	B_MOD	0.156125	-2.53574	B_MOD
ATM	c.1483A>G	p.(Ile495Val)	Missense	0.175549	-2.37564	B_MOD	0.0568643	-3.91482	B_MOD	0.156125	-2.53574	B_MOD
ATM	c.9017C>T	p.(Ala3006Val)	Missense	0.175546	-2.37565	B_MOD	0.0568635	-3.91484	B_MOD	0.156123	-2.53576	B_MOD
ATM	c.1142G>A	p.(Ser381Asn)	Missense	0.175544	-2.37567	B_MOD	0.0568627	-3.91486	B_MOD	0.156121	-2.53578	B_MOD
ATM	c.1538A>G	p.(Gln513Arg)	Missense	0.175544	-2.37567	B_MOD	0.0568627	-3.91486	B_MOD	0.156121	-2.53578	B_MOD
ATM	c.1163A>G	p.(Lys388Arg)	Missense	0.175542	-2.37569	B_MOD	0.0568619	-3.91488	B_MOD	0.156119	-2.53579	B_MOD
ATM	c.6541G>A	p.(Glu2181Lys)	Missense	0.175542	-2.37569	B_MOD	0.0568619	-3.91488	B_MOD	0.156119	-2.53579	B_MOD
ATM	c.2543A>G	p.(Glu848Gly)	Missense	0.17554	-2.37571	B_MOD	0.0568611	-3.91489	B_MOD	0.156117	-2.53581	B_MOD
ATM	c.6119C>T	p.(Ala2040Val)	Missense	0.17554	-2.37571	B_MOD	0.0568611	-3.91489	B_MOD	0.156117	-2.53581	B_MOD
ATM	c.2338A>T	p.(Met780Leu)	Missense	0.175537	-2.37572	B_MOD	0.0568603	-3.91491	B_MOD	0.156115	-2.53583	B_MOD
ATM	c.7409A>T	p.(Tyr2470Phe)	Missense	0.175537	-2.37572	B_MOD	0.0568603	-3.91491	B_MOD	0.156115	-2.53583	B_MOD
ATM	c.6859G>A	p.(Gly2287Arg)	Missense	0.175535	-2.37574	B_MOD	0.0568595	-3.91493	B_MOD	0.156113	-2.53585	B_MOD
ATM	c.6922G>A	p.(Ala2308Thr)	Missense	0.175535	-2.37574	B_MOD	0.0568595	-3.91493	B_MOD	0.156113	-2.53585	B_MOD
ATM	c.7474C>G	p.(Leu2492Val)	Missense	0.175535	-2.37574	B_MOD	0.0568595	-3.91493	B_MOD	0.156113	-2.53585	B_MOD
ATM	c.6865T>C	p.(Ser2289Pro)	Missense	0.175533	-2.37576	B_MOD	0.0568588	-3.91495	B_MOD	0.156111	-2.53586	B_MOD
ATM	c.6845A>G	p.(Asn2282Ser)	Missense	0.175531	-2.37577	B_MOD	0.056858	-3.91497	B_MOD	0.156109	-2.53588	B_MOD
ATM	c.6970G>A	p.(Ala2324Thr)	Missense	0.175529	-2.37579	B_MOD	0.0568572	-3.91499	B_MOD	0.156107	-2.5359	B_MOD
ATM	c.2498G>A	p.(Gly833Glu)	Missense	0.175524	-2.37583	B_MOD	0.0568556	-3.91503	B_MOD	0.156103	-2.53593	B_MOD
ATM	c.2983C>A	p.(Leu995Ile)	Missense	0.175524	-2.37583	B_MOD	0.0568556	-3.91503	B_MOD	0.156103	-2.53593	B_MOD
ATM	c.2978A>G	p.(His993Arg)	Missense	0.175522	-2.37584	B_MOD	0.0568548	-3.91505	B_MOD	0.156101	-2.53595	B_MOD
ATM	c.6828T>A	p.(Phe2276Leu)	Missense	0.175522	-2.37584	B_MOD	0.0568548	-3.91505	B_MOD	0.156101	-2.53595	B_MOD
ATM	c.7450G>T	p.(Val2484Leu)	Missense	0.175522	-2.37584	B_MOD	0.0568548	-3.91505	B_MOD	0.156101	-2.53595	B_MOD
ATM	c.7457G>A	p.(Arg2486Gln)	Missense	0.175522	-2.37584	B_MOD	0.0568548	-3.91505	B_MOD	0.156101	-2.53595	B_MOD
ATM	c.2954A>G	p.(Asp985Gly)	Missense	0.17552	-2.37586	B_MOD	0.056854	-3.91507	B_MOD	0.156099	-2.53597	B_MOD
ATM	c.6829C>G	p.(Gln2277Glu)	Missense	0.17552	-2.37586	B_MOD	0.056854	-3.91507	B_MOD	0.156099	-2.53597	B_MOD
ATM	c.3040G>C	p.(Ala1014Pro)	Missense	0.175517	-2.37588	B_MOD	0.0568532	-3.91508	B_MOD	0.156097	-2.53599	B_MOD
ATM	c.7505G>T	p.(Gly2502Val)	Missense	0.175517	-2.37588	B_MOD	0.0568532	-3.91508	B_MOD	0.156097	-2.53599	B_MOD
ATM	c.2012T>A	p.(Ile671Lys)	Missense	0.175515	-2.3759	B_MOD	0.0568524	-3.9151	B_MOD	0.156095	-2.536	B_MOD
ATM	c.8697C>G	p.(Ile2899Met)	Missense	0.175511	-2.37593	B_MOD	0.0568508	-3.91514	B_MOD	0.156091	-2.53604	B_MOD
ATM	c.8207A>G	p.(Asn2736Ser)	Missense	0.175508	-2.37595	B_MOD	0.05685	-3.91516	B_MOD	0.156089	-2.53606	B_MOD
ATM	c.1973A>T	p.(Asp658Val)	Missense	0.175506	-2.37597	B_MOD	0.0568493	-3.91518	B_MOD	0.156087	-2.53607	B_MOD
ATM	c.2803A>G	p.(Thr935Ala)	Missense	0.175506	-2.37597	B_MOD	0.0568493	-3.91518	B_MOD	0.156087	-2.53607	B_MOD
ATM	c.7712T>C	p.(Phe2571Ser)	Missense	0.1755	-2.37602	B_MOD	0.0568469	-3.91524	B_MOD	0.156081	-2.53613	B_MOD
ATM	c.8175T>A	p.(Asp2725Glu)	Missense	0.175497	-2.37603	B_MOD	0.0568461	-3.91526	B_MOD	0.156079	-2.53614	B_MOD
ATM	c.4546C>T	p.(His1516Tyr)	Missense	0.175493	-2.37607	B_MOD	0.0568445	-3.91529	B_MOD	0.156075	-2.53618	B_MOD
ATM	c.6667A>G	p.(Ile2223Val)	Missense	0.175491	-2.37609	B_MOD	0.0568437	-3.91531	B_MOD	0.156073	-2.5362	B_MOD
ATM	c.4970T>A	p.(Met1657Lys)	Missense	0.175486	-2.37612	B_MOD	0.0568421	-3.91535	B_MOD	0.156069	-2.53623	B_MOD
ATM	c.3532A>C	p.(Lys1178Gln)	Missense	0.175484	-2.37614	B_MOD	0.0568413	-3.91537	B_MOD	0.156067	-2.53625	B_MOD
ATM	c.2087G>A	p.(Gly696Glu)	Missense	0.175482	-2.37616	B_MOD	0.0568405	-3.91539	B_MOD	0.156065	-2.53627	B_MOD
ATM	c.5624G>C	p.(Arg1875Pro)	Missense	0.175477	-2.37619	B_MOD	0.056839	-3.91543	B_MOD	0.156061	-2.5363	B_MOD
ATM	c.2638G>C	p.(Gly880Arg)	Missense	0.175475	-2.37621	B_MOD	0.0568382	-3.91545	B_MOD	0.156059	-2.53632	B_MOD
ATM	c.4577C>T	p.(Pro1526Leu)	Missense	0.175475	-2.37621	B_MOD	0.0568382	-3.91545	B_MOD	0.156059	-2.53632	B_MOD
ATM	c.4579C>T	p.(Leu1527Phe)	Missense	0.175473	-2.37622	B_MOD	0.0568374	-3.91547	B_MOD	0.156057	-2.53634	B_MOD
ATM	c.7687T>G	p.(Leu2563Val)	Missense	0.175471	-2.37624	B_MOD	0.0568366	-3.91548	B_MOD	0.156055	-2.53636	B_MOD
ATM	c.7057C>A	p.(Pro2353Thr)	Missense	0.175468	-2.37626	B_MOD	0.0568358	-3.9155	B_MOD	0.156053	-2.53637	B_MOD
ATM	c.779C>T	p.(Pro260Leu)	Missense	0.175466	-2.37628	B_MOD	0.056835	-3.91552	B_MOD	0.156051	-2.53639	B_MOD
ATM	c.8014G>T	p.(Asp2672Tyr)	Missense	0.175466	-2.37628	B_MOD	0.056835	-3.91552	B_MOD	0.156051	-2.53639	B_MOD
ATM	c.7664A>G	p.(His2555Arg)	Missense	0.175466	-2.37628	B_MOD	0.0399315	-4.3975	B_STR	0.156051	-2.53639	B_MOD
ATM	c.763G>C	p.(Gly255Arg)	Missense	0.175462	-2.37631	B_MOD	0.0568334	-3.91556	B_MOD	0.156047	-2.53643	B_MOD
ATM	c.3131A>G	p.(Asn1044Ser)	Missense	0.175462	-2.37631	B_MOD	0.0568334	-3.91556	B_MOD	0.156047	-2.53643	B_MOD
ATM	c.8774G>A	p.(Gly2925Asp)	Missense	0.175448	-2.37642	B_MOD	0.0568287	-3.91567	B_MOD	0.156035	-2.53653	B_MOD
ATM	c.4814C>T	p.(Ala1605Val)	Missense	0.175446	-2.37643	B_MOD	0.0568279	-3.91569	B_MOD	0.156033	-2.53655	B_MOD
ATM	c.4807T>C	p.(Tyr1603His)	Missense	0.175442	-2.37647	B_MOD	0.0568263	-3.91573	B_MOD	0.156029	-2.53658	B_MOD
ATM	c.8675T>C	p.(Val2892Ala)	Missense	0.175442	-2.37647	B_MOD	0.0568263	-3.91573	B_MOD	0.156029	-2.53658	B_MOD
ATM	c.977T>C	p.(Ile326Thr)	Missense	0.175435	-2.37652	B_MOD	0.0568239	-3.91579	B_MOD	0.156023	-2.53664	B_MOD
ATM	c.3563A>C	p.(His1188Pro)	Missense	0.175435	-2.37652	B_MOD	0.0568239	-3.91579	B_MOD	0.156023	-2.53664	B_MOD
ATM	c.3784A>G	p.(Arg1262Gly)	Missense	0.175419	-2.37664	B_MOD	0.0568184	-3.91592	B_MOD	0.156009	-2.53676	B_MOD
ATM	c.422G>A	p.(Cys141Tyr)	Missense	0.175413	-2.37669	B_MOD	0.056816	-3.91598	B_MOD	0.156003	-2.53681	B_MOD
ATM	c.8275C>G	p.(Pro2759Ala)	Missense	0.175411	-2.37671	B_MOD	0.0568152	-3.916	B_MOD	0.156001	-2.53683	B_MOD
ATM	c.8258G>T	p.(Cys2753Phe)	Missense	0.175406	-2.37674	B_MOD	0.0568136	-3.91604	B_MOD	0.155997	-2.53686	B_MOD
ATM	c.2467G>C	p.(Ala823Pro)	Missense	0.175402	-2.37678	B_MOD	0.0568121	-3.91607	B_MOD	0.155993	-2.5369	B_MOD
ATM	c.29T>C	p.(Ile10Thr)	Missense	0.175399	-2.3768	B_MOD	0.0568113	-3.91609	B_MOD	0.155991	-2.53692	B_MOD
ATM	c.1043T>C	p.(Leu348Ser)	Missense	0.175399	-2.3768	B_MOD	0.0568113	-3.91609	B_MOD	0.155991	-2.53692	B_MOD
ATM	c.3981A>T	p.(Leu1327Phe)	Missense	0.175399	-2.3768	B_MOD	0.0568113	-3.91609	B_MOD	0.155991	-2.53692	B_MOD
ATM	c.7772G>A	p.(Ser2591Asn)	Missense	0.175386	-2.3769	B_MOD	0.0568065	-3.91621	B_MOD	0.155979	-2.53702	B_MOD
ATM	c.8506A>G	p.(Met2836Val)	Missense	0.175384	-2.37692	B_MOD	0.0568057	-3.91623	B_MOD	0.155977	-2.53704	B_MOD
ATM	c.3382C>G	p.(Gln1128Glu)	Missense	0.175371	-2.37702	B_MOD	0.056801	-3.91634	B_MOD	0.155965	-2.53715	B_MOD
ATM	c.95G>T	p.(Arg32Leu)	Missense	0.175368	-2.37704	B_MOD	0.0568002	-3.91636	B_MOD	0.155963	-2.53716	B_MOD
ATM	c.8497T>C	p.(Tyr2833His)	Missense	0.175368	-2.37704	B_MOD	0.0568002	-3.91636	B_MOD	0.155963	-2.53716	B_MOD
ATM	c.1048G>A	p.(Ala350Thr)	Missense	0.175359	-2.37711	B_MOD	0.056797	-3.91644	B_MOD	0.155955	-2.53723	B_MOD
ATM	c.1730T>C	p.(Met577Thr)	Missense	0.175353	-2.37716	B_MOD	0.0567946	-3.91649	B_MOD	0.155949	-2.53729	B_MOD
ATM	c.4781T>C	p.(Ile1594Thr)	Missense	0.175339	-2.37726	B_MOD	0.0567899	-3.91661	B_MOD	0.155937	-2.53739	B_MOD
ATM	c.3631G>T	p.(Ala1211Ser)	Missense	0.175313	-2.37747	B_MOD	0.0567804	-3.91683	B_MOD	0.155913	-2.5376	B_MOD
ATM	c.6980A>G	p.(Asn2327Ser)	Missense	0.17531	-2.37749	B_MOD	0.0567796	-3.91685	B_MOD	0.155911	-2.53762	B_MOD
ATM	c.7565A>G	p.(Gln2522Arg)	Missense	0.175306	-2.37752	B_MOD	0.056778	-3.91689	B_MOD	0.155907	-2.53765	B_MOD
ATM	c.5239C>T	p.(His1747Tyr)	Missense	0.175295	-2.37761	B_MOD	0.0567741	-3.91699	B_MOD	0.155897	-2.53774	B_MOD
ATM	c.5250G>T	p.(Trp1750Cys)	Missense	0.175282	-2.37771	B_MOD	0.0567693	-3.9171	B_MOD	0.155885	-2.53785	B_MOD
ATM	c.4151A>C	p.(His1384Pro)	Missense	0.175253	-2.37794	B_MOD	0.056759	-3.91735	B_MOD	0.155859	-2.53808	B_MOD
ATM	c.4702C>T	p.(His1568Tyr)	Missense	0.175244	-2.37801	B_MOD	0.0567559	-3.91742	B_MOD	0.155851	-2.53815	B_MOD
ATM	c.4687G>A	p.(Asp1563Asn)	Missense	0.175235	-2.37808	B_MOD	0.0567527	-3.9175	B_MOD	0.155843	-2.53822	B_MOD
ATM	c.7290T>G	p.(His2430Gln)	Missense	0.175219	-2.3782	B_MOD	0.0567472	-3.91763	B_MOD	0.155829	-2.53834	B_MOD
ATM	c.8576C>G	p.(Ser2859Cys)	Missense	0.17521	-2.37827	B_MOD	0.0398682	-4.39967	B_STR	0.155821	-2.53841	B_MOD
ATM	c.916A>G	p.(Thr306Ala)	Missense	0.175208	-2.37829	B_MOD	0.0567432	-3.91773	B_MOD	0.155819	-2.53843	B_MOD
ATM	c.5956A>C	p.(Ile1986Leu)	Missense	0.175148	-2.37875	B_MOD	0.0567219	-3.91824	B_MOD	0.155765	-2.5389	B_MOD
ATM	c.574C>G	p.(His192Asp)	Missense	0.175086	-2.37924	B_MOD	0.0566997	-3.91878	B_MOD	0.155709	-2.53939	B_MOD
ATM	c.5471T>G	p.(Leu1824Arg)	Missense	0.175077	-2.37931	B_MOD	0.0566966	-3.91885	B_MOD	0.1557	-2.53946	B_MOD
ATM	c.7089G>C	p.(Lys2363Asn)	Missense	0.175077	-2.37931	B_MOD	0.0566966	-3.91885	B_MOD	0.1557	-2.53946	B_MOD
ATM	c.210A>T	p.(Lys70Asn)	Missense	0.175044	-2.37957	B_MOD	0.0398265	-4.4011	B_STR	0.15567	-2.53973	B_MOD
ATM	c.5482A>C	p.(Lys1828Gln)	Missense	0.175015	-2.37979	B_MOD	0.0566744	-3.91939	B_MOD	0.155644	-2.53995	B_MOD
ATM	c.4292A>G	p.(Asn1431Ser)	Missense	0.175008	-2.37985	B_MOD	0.0566721	-3.91944	B_MOD	0.155638	-2.54001	B_MOD
ATM	c.8624A>G	p.(Asn2875Ser)	Missense	0.175004	-2.37988	B_MOD	0.0566705	-3.91948	B_MOD	0.155634	-2.54004	B_MOD
ATM	c.8616T>G	p.(His2872Gln)	Missense	0.174999	-2.37992	B_MOD	0.0566689	-3.91952	B_MOD	0.15563	-2.54008	B_MOD
ATM	c.2159G>C	p.(Arg720Pro)	Missense	0.1726	-2.39877	B_MOD	0.0558166	-3.94021	B_MOD	0.153469	-2.55918	B_MOD
ATM	c.566G>C	p.(Arg189Thr)	Missense	0.171812	-2.40501	B_MOD	0.0555369	-3.94707	B_MOD	0.152759	-2.56551	B_MOD
ATM	c.3307G>A	p.(Asp1103Asn)	Missense	0.171317	-2.40896	B_MOD	0.0139356	-5.83492	B_STR	0.133018	-2.75445	B_MOD
ATM	c.526C>G	p.(Leu176Val)	Missense	0.170305	-2.41704	B_MOD	0.0550027	-3.96027	B_MOD	0.151402	-2.57769	B_MOD
ATM	c.5774G>A	p.(Gly1925Glu)	Missense	0.169734	-2.42163	B_MOD	0.0223336	-5.19092	B_STR	0.138334	-2.70094	B_MOD
ATM	c.2170G>A	p.(Gly724Ser)	Missense	0.167745	-2.43772	B_MOD	0.0127982	-5.95117	B_STR	0.129105	-2.79521	B_MOD
ATM	c.5036G>T	p.(Gly1679Val)	Missense	0.164091	-2.4678	B_MOD	0.0197434	-5.35924	B_STR	0.131388	-2.77128	B_MOD
ATM	c.3844C>A	p.(Leu1282Ile)	Missense	0.163752	-2.47062	B_MOD	0.00868861	-6.48	B_STR	0.119916	-2.89604	B_MOD
ATM	c.4201T>A	p.(Leu1401Ile)	Missense	0.162913	-2.47764	B_MOD	0.00121433	-9.16693	B_VSTR	0.100775	-3.13349	B_MOD
ATM	c.2608A>G	p.(Asn870Asp)	Missense	0.162704	-2.47938	B_MOD	0.000109205	-12.4559	B_VSTR	0.0832501	-3.39434	B_MOD
ATM	c.2656G>T	p.(Ala886Ser)	Missense	0.156842	-2.52949	B_MOD	0.0207964	-5.28829	B_STR	0.127851	-2.80854	B_MOD
ATM	c.6293T>C	p.(Leu2098Pro)	Missense	0.156253	-2.53463	B_MOD	0.00618175	-6.94481	B_STR	0.117701	-2.9215	B_MOD
ATM	c.301G>A	p.(Val101Ile)	Missense	0.144345	-2.64286	B_MOD	0.00316563	-7.85862	B_STR	0.100912	-3.13163	B_MOD
ATM	c.8806G>C	p.(Glu2936Gln)	Missense	0.142586	-2.6596	B_MOD	0.00804153	-6.58567	B_STR	0.107149	-3.04975	B_MOD
ATM	c.3407A>G	p.(His1136Arg)	Missense	0.142171	-2.66358	B_MOD	0.00128426	-9.09048	B_VSTR	0.0902657	-3.28386	B_MOD
ATM	c.7013T>C	p.(Leu2338Pro)	Missense	0.141725	-2.66788	B_MOD	0.0199201	-5.34707	B_STR	0.117101	-2.92848	B_MOD
ATM	c.5179G>A	p.(Val1727Ile)	Missense	0.141407	-2.67094	B_MOD	0.0198697	-5.35053	B_STR	0.116834	-2.93158	B_MOD
ATM	c.1487G>A	p.(Ser496Asn)	Missense	0.137827	-2.70596	B_MOD	0.00890038	-6.44712	B_STR	0.106789	-3.05435	B_MOD
ATM	c.5551C>T	p.(Leu1851Phe)	Missense	0.132271	-2.76214	B_MOD	0.00925336	-6.39401	B_STR	0.102135	-3.11519	B_MOD
ATM	c.7382G>A	p.(Arg2461His)	Missense	0.13108	-2.77449	B_MOD	0.000659623	-10.0002	B_VSTR	0.0797283	-3.45336	B_MOD
ATM	c.1966A>G	p.(Thr656Ala)	Missense	0.13083	-2.77709	B_MOD	0.014591	-5.77217	B_STR	0.101589	-3.1225	B_MOD
ATM	c.4304A>C	p.(Lys1435Thr)	Missense	0.129146	-2.79479	B_MOD	0.000671003	-9.97687	B_VSTR	0.0781682	-3.48034	B_MOD
ATM	c.3883C>T	p.(Leu1295Phe)	Missense	0.129092	-2.79536	B_MOD	0.0204149	-5.31358	B_STR	0.108263	-3.03562	B_MOD
ATM	c.2945G>A	p.(Arg982His)	Missense	0.12773	-2.80984	B_MOD	0.00690048	-6.79462	B_STR	0.0956379	-3.20493	B_MOD
ATM	c.3530G>C	p.(Cys1177Ser)	Missense	0.126291	-2.82531	B_MOD	0.0106442	-6.20282	B_STR	0.0986047	-3.16321	B_MOD
ATM	c.7357C>T	p.(Arg2453Cys)	Missense	0.123363	-2.85734	B_MOD	0.000138777	-12.1287	B_VSTR	0.0640295	-3.75277	B_MOD
ATM	c.7289A>G	p.(His2430Arg)	Missense	0.121643	-2.87651	B_MOD	0.0104682	-6.22558	B_STR	0.0951806	-3.21147	B_MOD
ATM	c.590G>T	p.(Gly197Val)	Missense	0.113203	-2.97469	B_MOD	0.01414	-5.81504	B_STR	0.0917474	-3.26163	B_MOD
ATM	c.8083G>C	p.(Gly2695Arg)	Missense	0.10935	-3.02199	B_MOD	0.0217486	-5.22716	B_STR	0.0925478	-3.24977	B_MOD
ATM	c.7202T>C	p.(Ile2401Thr)	Missense	0.10935	-3.02199	B_MOD	0.0152803	-5.70914	B_STR	0.0925478	-3.24977	B_MOD
ATM	c.1982A>G	p.(Asp661Gly)	Missense	0.109341	-3.02209	B_MOD	0.0217468	-5.22728	B_STR	0.0925405	-3.24988	B_MOD
ATM	c.4336G>T	p.(Val1446Phe)	Missense	0.109314	-3.02242	B_MOD	0.021741	-5.22764	B_STR	0.0925177	-3.25022	B_MOD
ATM	c.3095G>A	p.(Arg1032Lys)	Missense	0.109308	-3.0225	B_MOD	0.0217397	-5.22772	B_STR	0.0925125	-3.25029	B_MOD
ATM	c.416C>T	p.(Ala139Val)	Missense	0.10929	-3.02273	B_MOD	0.0217358	-5.22797	B_STR	0.0924969	-3.25052	B_MOD
ATM	c.50A>G	p.(His17Arg)	Missense	0.109282	-3.02283	B_MOD	0.021734	-5.22808	B_STR	0.0924897	-3.25063	B_MOD
ATM	c.589G>A	p.(Gly197Arg)	Missense	0.109268	-3.023	B_MOD	0.0217311	-5.22826	B_STR	0.0924783	-3.2508	B_MOD
ATM	c.479C>T	p.(Ser160Phe)	Missense	0.109256	-3.02315	B_MOD	0.0217285	-5.22843	B_STR	0.0924679	-3.25095	B_MOD
ATM	c.5176T>G	p.(Cys1726Gly)	Missense	0.109254	-3.02318	B_MOD	0.0217279	-5.22846	B_STR	0.0924658	-3.25098	B_MOD
ATM	c.5255T>C	p.(Ile1752Thr)	Missense	0.109225	-3.02354	B_MOD	0.0217217	-5.22886	B_STR	0.0924409	-3.25135	B_MOD
ATM	c.5210T>G	p.(Leu1737Trp)	Missense	0.109219	-3.02362	B_MOD	0.0217203	-5.22894	B_STR	0.0924358	-3.25143	B_MOD
ATM	c.6263A>G	p.(Asn2088Ser)	Missense	0.10907	-3.02548	B_MOD	0.0216882	-5.23096	B_STR	0.0923083	-3.25331	B_MOD
ATM	c.8664A>G	p.(Ile2888Met)	Missense	0.108984	-3.02656	B_MOD	0.0216696	-5.23213	B_STR	0.0922347	-3.2544	B_MOD
ATM	c.1888G>C	p.(Val630Leu)	Missense	0.108957	-3.02689	B_MOD	0.0216639	-5.23249	B_STR	0.092212	-3.25474	B_MOD
ATM	c.6259G>A	p.(Glu2087Lys)	Missense	0.108816	-3.02867	B_MOD	0.0216333	-5.23442	B_STR	0.0920908	-3.25653	B_MOD
ATM	c.1661C>T	p.(Thr554Met)	Missense	0.107001	-3.05163	B_MOD	0.000756927	-9.81234	B_VSTR	0.0667298	-3.69637	B_MOD
ATM	c.8261C>T	p.(Thr2754Ile)	Missense	0.10644	-3.05881	B_MOD	0.00869687	-6.4787	B_STR	0.0826751	-3.4038	B_MOD
ATM	c.1241A>T	p.(Gln414Leu)	Missense	0.105545	-3.07034	B_MOD	0.0150745	-5.72766	B_STR	0.0868268	-3.3369	B_MOD
ATM	c.6145T>A	p.(Tyr2049Asn)	Missense	0.10336	-3.09891	B_MOD	0.0204226	-5.31305	B_STR	0.0874083	-3.32779	B_MOD
ATM	c.6036A>G	p.(Ile2012Met)	Missense	0.103359	-3.09892	B_MOD	0.0204224	-5.31307	B_STR	0.0874073	-3.3278	B_MOD
ATM	c.2686C>G	p.(Leu896Val)	Missense	0.103339	-3.09918	B_MOD	0.0204182	-5.31335	B_STR	0.0873907	-3.32806	B_MOD
ATM	c.3645T>A	p.(Asp1215Glu)	Missense	0.103242	-3.10047	B_MOD	0.0203973	-5.31475	B_STR	0.0873074	-3.32936	B_MOD
ATM	c.8462T>G	p.(Met2821Arg)	Missense	0.103223	-3.10071	B_MOD	0.0203934	-5.31501	B_STR	0.0872918	-3.32961	B_MOD
ATM	c.5337A>T	p.(Arg1779Ser)	Missense	0.103118	-3.1021	B_MOD	0.0203708	-5.31653	B_STR	0.0872017	-3.33102	B_MOD
ATM	c.6346A>C	p.(Ser2116Arg)	Missense	0.101007	-3.13035	B_MOD	0.0199182	-5.34721	B_STR	0.0853957	-3.3596	B_MOD
ATM	c.7509G>A	p.(Met2503Ile)	Missense	0.0992608	-3.15416	B_MOD	0.0130988	-5.91947	B_STR	0.0808706	-3.43394	B_MOD
ATM	c.1738C>T	p.(Leu580Phe)	Missense	0.0991576	-3.15558	B_MOD	0.0130839	-5.92103	B_STR	0.0807854	-3.43538	B_MOD
ATM	c.4640T>C	p.(Ile1547Thr)	Missense	0.0978829	-3.17325	B_MOD	0.0128993	-5.94043	B_STR	0.0797332	-3.45328	B_MOD
ATM	c.6622C>T	p.(His2208Tyr)	Missense	0.0978042	-3.17434	B_MOD	0.012888	-5.94163	B_STR	0.0796683	-3.45439	B_MOD
ATM	c.8072G>A	p.(Arg2691His)	Missense	0.092711	-3.24737	B_MOD	0.0105751	-6.2117	B_STR	0.0752056	-3.5331	B_MOD
ATM	c.1967C>T	p.(Thr656Ile)	Missense	0.0927023	-3.2475	B_MOD	0.0105742	-6.21182	B_STR	0.0751987	-3.53323	B_MOD
ATM	c.2377A>C	p.(Lys793Gln)	Missense	0.0925774	-3.24934	B_MOD	0.0120663	-6.03159	B_STR	0.0753098	-3.53121	B_MOD
ATM	c.4244A>G	p.(Tyr1415Cys)	Missense	0.0923628	-3.25251	B_MOD	0.00527562	-7.16124	B_STR	0.0695848	-3.63917	B_MOD
ATM	c.1363G>A	p.(Val455Met)	Missense	0.0916658	-3.26285	B_MOD	0.0177158	-5.5072	B_STR	0.0773918	-3.49397	B_MOD
ATM	c.2321G>A	p.(Gly774Asp)	Missense	0.0916642	-3.26287	B_MOD	0.0177155	-5.50723	B_STR	0.0773904	-3.494	B_MOD
ATM	c.7376G>A	p.(Arg2459His)	Missense	0.091661	-3.26292	B_MOD	0.0177148	-5.50728	B_STR	0.0773877	-3.49405	B_MOD
ATM	c.2563A>T	p.(Met855Leu)	Missense	0.0916594	-3.26294	B_MOD	0.0177144	-5.50731	B_STR	0.0773863	-3.49407	B_MOD
ATM	c.2972T>C	p.(Leu991Ser)	Missense	0.0916451	-3.26316	B_MOD	0.0177113	-5.50755	B_STR	0.077374	-3.49429	B_MOD
ATM	c.6680G>A	p.(Arg2227His)	Missense	0.0916227	-3.26349	B_MOD	0.0177065	-5.50792	B_STR	0.0773548	-3.49463	B_MOD
ATM	c.3532A>G	p.(Lys1178Glu)	Missense	0.0916195	-3.26354	B_MOD	0.0177058	-5.50798	B_STR	0.077352	-3.49468	B_MOD
ATM	c.8360C>T	p.(Ala2787Val)	Missense	0.0915955	-3.2639	B_MOD	0.0177006	-5.50838	B_STR	0.0773315	-3.49504	B_MOD
ATM	c.672G>T	p.(Lys224Asn)	Missense	0.0915939	-3.26392	B_MOD	0.0177002	-5.5084	B_STR	0.0773301	-3.49506	B_MOD
ATM	c.3565C>T	p.(Leu1189Phe)	Missense	0.0915891	-3.26399	B_MOD	0.0176992	-5.50848	B_STR	0.077326	-3.49514	B_MOD
ATM	c.398A>T	p.(Asn133Ile)	Missense	0.0915668	-3.26432	B_MOD	0.0176944	-5.50885	B_STR	0.0773068	-3.49547	B_MOD
ATM	c.8530A>G	p.(Ile2844Val)	Missense	0.0915253	-3.26494	B_MOD	0.0176854	-5.50955	B_STR	0.0772712	-3.4961	B_MOD
ATM	c.6438T>A	p.(Ser2146Arg)	Missense	0.0914311	-3.26635	B_MOD	0.017665	-5.51112	B_STR	0.0771904	-3.49753	B_MOD
ATM	c.8000T>C	p.(Met2667Thr)	Missense	0.0892679	-3.29904	B_MOD	0.00494145	-7.25059	B_STR	0.0669951	-3.69095	B_MOD
ATM	c.8147T>C	p.(Val2716Ala)	Missense	0.0885585	-3.30994	B_MOD	9.48956e-09	-25.2238	B_VSTR	0.0209563	-5.27783	B_STR
ATM	c.4091A>G	p.(Asp1364Gly)	Missense	0.0873993	-3.32793	B_MOD	0.00397179	-7.54886	B_STR	0.0637777	-3.75815	B_MOD
ATM	c.6178C>T	p.(Arg2060Cys)	Missense	0.0866358	-3.33991	B_MOD	3.64065e-05	-13.9558	B_VSTR	0.0421539	-4.32355	B_STR
ATM	c.1914A>C	p.(Lys638Asn)	Missense	0.0864258	-3.34322	B_MOD	0.00146956	-8.90645	B_VSTR	0.0600336	-3.84076	B_MOD
ATM	c.6780A>G	p.(Ile2260Met)	Missense	0.0858379	-3.35254	B_MOD	0.00739179	-6.70071	B_STR	0.0671666	-3.68746	B_MOD
ATM	c.2636T>C	p.(Ile879Thr)	Missense	0.0844957	-3.37406	B_MOD	0.000687548	-9.94361	B_VSTR	0.052404	-4.02635	B_STR
ATM	c.9142C>G	p.(Leu3048Val)	Missense	0.0801429	-3.44628	B_MOD	0.000169941	-11.8521	B_VSTR	0.0453215	-4.22462	B_STR
ATM	c.7235A>G	p.(Asn2412Ser)	Missense	0.0791921	-3.46258	B_MOD	0.00416084	-7.48536	B_STR	0.0590922	-3.86234	B_MOD
ATM	c.1979T>C	p.(Met660Thr)	Missense	0.0788828	-3.46792	B_MOD	0.00667314	-6.84037	B_STR	0.0615878	-3.80586	B_MOD
ATM	c.7547T>G	p.(Phe2516Cys)	Missense	0.077742	-3.48781	B_MOD	0.00541271	-7.12621	B_STR	0.0600157	-3.84117	B_MOD
ATM	c.1378A>C	p.(Thr460Pro)	Missense	0.0764135	-3.51134	B_MOD	0.00958175	-6.34639	B_STR	0.061861	-3.79982	B_MOD
ATM	c.640T>C	p.(Ser214Pro)	Missense	0.0763282	-3.51287	B_MOD	0.00956994	-6.34808	B_STR	0.061791	-3.80137	B_MOD
ATM	c.691C>G	p.(His231Asp)	Missense	0.0757932	-3.52247	B_MOD	0.00892708	-6.44303	B_STR	0.0608339	-3.82268	B_MOD
ATM	c.8264A>C	p.(Tyr2755Ser)	Missense	0.0757689	-3.52291	B_MOD	0.0089239	-6.44351	B_STR	0.0608141	-3.82313	B_MOD
ATM	c.5233A>C	p.(Thr1745Pro)	Missense	0.0757105	-3.52396	B_MOD	0.00891627	-6.44468	B_STR	0.0607665	-3.82419	B_MOD
ATM	c.2222A>G	p.(Tyr741Cys)	Missense	0.0754076	-3.52944	B_MOD	0.000101113	-12.561	B_VSTR	0.0406121	-4.37443	B_STR
ATM	c.5456C>T	p.(Thr1819Ile)	Missense	0.0745284	-3.54545	B_MOD	0.00594585	-6.99793	B_STR	0.0577931	-3.8927	B_MOD
ATM	c.3176C>T	p.(Ala1059Val)	Missense	0.0718829	-3.5948	B_MOD	0.00892468	-6.44339	B_STR	0.0581204	-3.88499	B_MOD
ATM	c.8113G>T	p.(Val2705Leu)	Missense	0.0718746	-3.59496	B_MOD	0.00892354	-6.44357	B_STR	0.0581136	-3.88515	B_MOD
ATM	c.4153G>T	p.(Val1385Leu)	Missense	0.0717547	-3.59724	B_MOD	0.00890711	-6.44608	B_STR	0.0580153	-3.88746	B_MOD
ATM	c.1624T>G	p.(Leu542Val)	Missense	0.0715565	-3.60102	B_MOD	0.0083718	-6.53072	B_STR	0.0573865	-3.90234	B_MOD
ATM	c.5779A>G	p.(Ile1927Val)	Missense	0.0715243	-3.60163	B_MOD	0.00836762	-6.5314	B_STR	0.0573603	-3.90296	B_MOD
ATM	c.2492A>G	p.(Asp831Gly)	Missense	0.0714912	-3.60226	B_MOD	0.00375114	-7.6269	B_STR	0.0532516	-4.00445	B_STR
ATM	c.194A>G	p.(Gln65Arg)	Missense	0.0711606	-3.60859	B_MOD	0.00882573	-6.45862	B_STR	0.0575283	-3.89897	B_MOD
ATM	c.7875T>G	p.(Asp2625Glu)	Missense	0.0708358	-3.61484	B_MOD	0.000448674	-10.5264	B_VSTR	0.042339	-4.31757	B_STR
ATM	c.200A>G	p.(Tyr67Cys)	Missense	0.0704472	-3.62235	B_MOD	0.00353383	-7.70838	B_STR	0.0516245	-4.04682	B_STR
ATM	c.1021G>A	p.(Val341Ile)	Missense	0.0654256	-3.72332	B_MOD	0.00047205	-10.4571	B_VSTR	0.0406714	-4.37243	B_STR
ATM	c.8187A>C	p.(Gln2729His)	Missense	0.0652677	-3.72662	B_MOD	0.000227457	-11.454	B_VSTR	0.038027	-4.46423	B_STR
ATM	c.6944T>C	p.(Met2315Thr)	Missense	0.063251	-3.76948	B_MOD	0.00484693	-7.27696	B_STR	0.0487065	-4.12626	B_STR
ATM	c.125A>G	p.(His42Arg)	Missense	0.0631631	-3.77138	B_MOD	0.00193907	-8.52788	B_VSTR	0.0445269	-4.24877	B_STR
ATM	c.2749T>C	p.(Ser917Pro)	Missense	0.0629581	-3.77581	B_MOD	0.00337845	-7.76978	B_STR	0.0484591	-4.13322	B_STR
ATM	c.2104C>G	p.(Leu702Val)	Missense	0.0629406	-3.7762	B_MOD	0.00480696	-7.28826	B_STR	0.0484454	-4.1336	B_STR
ATM	c.5764C>T	p.(Pro1922Ser)	Missense	0.0625587	-3.78451	B_MOD	0.000839561	-9.67087	B_VSTR	0.0416673	-4.3394	B_STR
ATM	c.2150G>C	p.(Arg717Pro)	Missense	0.0616799	-3.80382	B_MOD	0.00471493	-7.31466	B_STR	0.0474808	-4.16106	B_STR
ATM	c.8717T>C	p.(Val2906Ala)	Missense	0.0574487	-3.90086	B_MOD	0.0023879	-8.24359	B_VSTR	0.0420483	-4.32697	B_STR
ATM	c.958G>A	p.(Val320Met)	Missense	0.0540392	-3.9844	B_MOD	0.00174759	-8.66985	B_VSTR	0.039094	-4.42644	B_STR
ATM	c.8596C>G	p.(Leu2866Val)	Missense	0.0521993	-4.0317	B_STR	0.00164775	-8.75017	B_VSTR	0.0369334	-4.50407	B_STR
ATM	c.3284G>A	p.(Arg1095Lys)	Missense	0.0518253	-4.04152	B_STR	0.00408038	-7.51202	B_STR	0.0400834	-4.39232	B_STR
ATM	c.2553T>G	p.(Asp851Glu)	Missense	0.0496382	-4.10039	B_STR	0.00576414	-7.04031	B_STR	0.0398248	-4.40116	B_STR
ATM	c.8187A>T	p.(Gln2729His)	Missense	0.0496175	-4.10096	B_STR	0.00576142	-7.04096	B_STR	0.0398079	-4.40174	B_STR
ATM	c.2158C>T	p.(Arg720Cys)	Missense	0.0496036	-4.10134	B_STR	0.000997792	-9.4351	B_VSTR	0.0335745	-4.63427	B_STR
ATM	c.6759A>C	p.(Lys2253Asn)	Missense	0.0496033	-4.10135	B_STR	0.00575955	-7.0414	B_STR	0.0397963	-4.40213	B_STR
ATM	c.743G>T	p.(Arg248Leu)	Missense	0.0495968	-4.10153	B_STR	0.00575869	-7.0416	B_STR	0.039791	-4.40232	B_STR
ATM	c.1096A>G	p.(Ile366Val)	Missense	0.0495587	-4.10258	B_STR	0.00575368	-7.04279	B_STR	0.0397599	-4.40338	B_STR
ATM	c.1700A>G	p.(Asn567Ser)	Missense	0.0495555	-4.10267	B_STR	0.00575325	-7.0429	B_STR	0.0397572	-4.40347	B_STR
ATM	c.280A>G	p.(Met94Val)	Missense	0.0495479	-4.10288	B_STR	0.00575224	-7.04313	B_STR	0.039751	-4.40369	B_STR
ATM	c.5827A>G	p.(Lys1943Glu)	Missense	0.0495294	-4.10339	B_STR	0.00574981	-7.04371	B_STR	0.0397359	-4.40421	B_STR
ATM	c.3505G>A	p.(Glu1169Lys)	Missense	0.0478768	-4.14972	B_STR	0.000264321	-11.2489	B_VSTR	0.0288089	-4.84329	B_STR
ATM	c.3953T>G	p.(Val1318Gly)	Missense	0.0468315	-4.17987	B_STR	0.0103052	-6.24701	B_STR	0.0401659	-4.38951	B_STR
ATM	c.924G>T	p.(Trp308Cys)	Missense	0.0468315	-4.17987	B_STR	0.0103052	-6.24701	B_STR	0.0401659	-4.38951	B_STR
ATM	c.1936T>C	p.(Ser646Pro)	Missense	0.0468315	-4.17987	B_STR	0.0103052	-6.24701	B_STR	0.0401659	-4.38951	B_STR
ATM	c.2165T>C	p.(Leu722Ser)	Missense	0.0468315	-4.17987	B_STR	0.0103052	-6.24701	B_STR	0.0401659	-4.38951	B_STR
ATM	c.2494_2495delinsAT	p.(Arg832Ile)	Missense	0.0468315	-4.17987	B_STR	0.0103052	-6.24701	B_STR	0.0401659	-4.38951	B_STR
ATM	c.3334C>T	p.(Pro1112Ser)	Missense	0.0468315	-4.17987	B_STR	0.0103052	-6.24701	B_STR	0.0401659	-4.38951	B_STR
ATM	c.4385C>T	p.(Ala1462Val)	Missense	0.0468315	-4.17987	B_STR	0.0103052	-6.24701	B_STR	0.0401659	-4.38951	B_STR
ATM	c.4762T>C	p.(Phe1588Leu)	Missense	0.0468315	-4.17987	B_STR	0.0103052	-6.24701	B_STR	0.0401659	-4.38951	B_STR
ATM	c.6766G>A	p.(Val2256Ile)	Missense	0.0468315	-4.17987	B_STR	0.0103052	-6.24701	B_STR	0.0401659	-4.38951	B_STR
ATM	c.6896T>C	p.(Phe2299Ser)	Missense	0.0468315	-4.17987	B_STR	0.0103052	-6.24701	B_STR	0.0401659	-4.38951	B_STR
ATM	c.8611A>G	p.(Arg2871Gly)	Missense	0.0468315	-4.17987	B_STR	0.0103052	-6.24701	B_STR	0.0401659	-4.38951	B_STR
ATM	c.7308A>C	p.(Arg2436Ser)	Missense	0.0464808	-4.19013	B_STR	0.00327381	-7.81274	B_STR	0.0354285	-4.56088	B_STR
ATM	c.1354A>G	p.(Thr452Ala)	Missense	0.0457262	-4.21248	B_STR	0.00537755	-7.13511	B_STR	0.0366546	-4.51442	B_STR
ATM	c.5296C>T	p.(Pro1766Ser)	Missense	0.0456272	-4.21544	B_STR	0.00536479	-7.13835	B_STR	0.0365742	-4.51742	B_STR
ATM	c.3121G>A	p.(Ala1041Thr)	Missense	0.0431971	-4.29017	B_STR	0.00936539	-6.37758	B_STR	0.0369796	-4.50237	B_STR
ATM	c.1688T>G	p.(Met563Arg)	Missense	0.0426399	-4.3079	B_STR	0.000730433	-9.86099	B_VSTR	0.0282004	-4.87244	B_STR
ATM	c.2924A>G	p.(Asn975Ser)	Missense	0.040122	-4.39101	B_STR	0.00207769	-8.4336	B_VSTR	0.0298362	-4.79545	B_STR
ATM	c.68G>A	p.(Arg23Gln)	Missense	0.039403	-4.4157	B_STR	0.000131665	-12.2005	B_VSTR	0.0228171	-5.16168	B_STR
ATM	c.4494A>C	p.(Leu1498Phe)	Missense	0.0379033	-4.46868	B_STR	0.003591	-7.68647	B_STR	0.0299985	-4.78804	B_STR
ATM	c.2873A>T	p.(Glu958Val)	Missense	0.037031	-4.50047	B_STR	0.0048912	-7.26454	B_STR	0.0303323	-4.77293	B_STR
ATM	c.8251A>G	p.(Thr2751Ala)	Missense	0.0370244	-4.50071	B_STR	0.00489072	-7.26468	B_STR	0.0303271	-4.77317	B_STR
ATM	c.6443A>G	p.(Lys2148Arg)	Missense	0.0369705	-4.5027	B_STR	0.00488261	-7.26694	B_STR	0.0302822	-4.77519	B_STR
ATM	c.7600G>C	p.(Gly2534Arg)	Missense	0.0369449	-4.50365	B_STR	0.00487885	-7.268	B_STR	0.030261	-4.77615	B_STR
ATM	c.4667A>G	p.(Tyr1556Cys)	Missense	0.0355885	-4.55472	B_STR	0.0026824	-8.0848	B_VSTR	0.027379	-4.9128	B_STR
ATM	c.2126T>A	p.(Ile709Asn)	Missense	0.0353234	-4.56493	B_STR	0.0011473	-9.24446	B_VSTR	0.0255442	-5.00752	B_STR
ATM	c.6323A>G	p.(Gln2108Arg)	Missense	0.032631	-4.67319	B_STR	3.34285e-05	-14.0723	B_VSTR	0.0164096	-5.61178	B_STR
ATM	c.7223C>T	p.(Ser2408Leu)	Missense	0.0319196	-4.70328	B_STR	0.000155766	-11.971	B_VSTR	0.0186242	-5.43892	B_STR
ATM	c.9044A>G	p.(Glu3015Gly)	Missense	0.0318081	-4.70806	B_STR	0.00573466	-7.04731	B_STR	0.0265958	-4.95243	B_STR
ATM	c.2848C>T	p.(Leu950Phe)	Missense	0.0318071	-4.70811	B_STR	0.00573446	-7.04736	B_STR	0.026595	-4.95247	B_STR
ATM	c.2522A>G	p.(Asp841Gly)	Missense	0.0318066	-4.70813	B_STR	0.00573435	-7.04739	B_STR	0.0265945	-4.9525	B_STR
ATM	c.2557T>C	p.(Ser853Pro)	Missense	0.0318061	-4.70815	B_STR	0.00573425	-7.04741	B_STR	0.0265941	-4.95252	B_STR
ATM	c.2699T>C	p.(Met900Thr)	Missense	0.0317995	-4.70843	B_STR	0.00573292	-7.04773	B_STR	0.0265885	-4.95281	B_STR
ATM	c.7265A>G	p.(Glu2422Gly)	Missense	0.0317928	-4.70872	B_STR	0.00573159	-7.04804	B_STR	0.0265828	-4.9531	B_STR
ATM	c.812T>G	p.(Leu271Arg)	Missense	0.0317821	-4.70918	B_STR	0.00572945	-7.04856	B_STR	0.0265737	-4.95357	B_STR
ATM	c.4885G>A	p.(Val1629Met)	Missense	0.031777	-4.7094	B_STR	0.00572843	-7.0488	B_STR	0.0265694	-4.95379	B_STR
ATM	c.10G>T	p.(Val4Leu)	Missense	0.0317729	-4.70957	B_STR	0.00572761	-7.04899	B_STR	0.0265659	-4.95397	B_STR
ATM	c.368A>G	p.(Tyr123Cys)	Missense	0.0317653	-4.7099	B_STR	0.00572608	-7.04936	B_STR	0.0265594	-4.9543	B_STR
ATM	c.1720G>C	p.(Glu574Gln)	Missense	0.0317617	-4.71006	B_STR	0.00572536	-7.04953	B_STR	0.0265564	-4.95446	B_STR
ATM	c.5432G>C	p.(Cys1811Ser)	Missense	0.0317301	-4.71142	B_STR	0.00571903	-7.05104	B_STR	0.0265296	-4.95584	B_STR
ATM	c.2552A>G	p.(Asp851Gly)	Missense	0.0317257	-4.7116	B_STR	4.96639e-05	-13.5318	B_VSTR	0.0170139	-5.5624	B_STR
ATM	c.5926G>A	p.(Ala1976Thr)	Missense	0.0316985	-4.71278	B_STR	0.00571271	-7.05255	B_STR	0.0265028	-4.95722	B_STR
ATM	c.6741T>G	p.(Ile2247Met)	Missense	0.0316872	-4.71326	B_STR	0.000964137	-9.48195	B_VSTR	0.0223467	-5.19012	B_STR
ATM	c.4196C>A	p.(Thr1399Asn)	Missense	0.0314833	-4.72208	B_STR	6.8518e-05	-13.0923	B_VSTR	0.0177926	-5.5013	B_STR
ATM	c.562G>T	p.(Ala188Ser)	Missense	0.031439	-4.724	B_STR	0.00254836	-8.15479	B_VSTR	0.0243951	-5.07036	B_STR
ATM	c.1166T>C	p.(Ile389Thr)	Missense	0.0305478	-4.76326	B_STR	0.00316363	-7.85949	B_STR	0.0234918	-5.12188	B_STR
ATM	c.3905G>A	p.(Gly1302Asp)	Missense	0.0305478	-4.76326	B_STR	0.00316363	-7.85949	B_STR	0.0234918	-5.12188	B_STR
ATM	c.4880A>T	p.(Gln1627Leu)	Missense	0.0305478	-4.76326	B_STR	0.00316363	-7.85949	B_STR	0.0234918	-5.12188	B_STR
ATM	c.5032G>A	p.(Val1678Met)	Missense	0.0305478	-4.76326	B_STR	0.00316363	-7.85949	B_STR	0.0234918	-5.12188	B_STR
ATM	c.2396C>T	p.(Ala799Val)	Missense	0.0302281	-4.77763	B_STR	5.64501e-07	-19.6449	B_VSTR	0.0111832	-6.13537	B_STR
ATM	c.8314G>A	p.(Gly2772Arg)	Missense	0.0292406	-4.82298	B_STR	0.000156578	-11.9639	B_VSTR	0.0179833	-5.48674	B_STR
ATM	c.3676G>C	p.(Asp1226His)	Missense	0.0282868	-4.86827	B_STR	0.000212499	-11.5469	B_VSTR	0.0173856	-5.53289	B_STR
ATM	c.1431G>C	p.(Lys477Asn)	Missense	0.028067	-4.87892	B_STR	0.00331368	-7.79621	B_STR	0.022533	-5.17878	B_STR
ATM	c.6527T>G	p.(Leu2176Trp)	Missense	0.0280663	-4.87895	B_STR	0.00331359	-7.79625	B_STR	0.0225324	-5.17882	B_STR
ATM	c.4367G>A	p.(Gly1456Asp)	Missense	0.0280581	-4.87935	B_STR	0.00331253	-7.79669	B_STR	0.0225257	-5.17922	B_STR
ATM	c.2947G>A	p.(Asp983Asn)	Missense	0.0280549	-4.8795	B_STR	0.00331211	-7.79686	B_STR	0.0225231	-5.17938	B_STR
ATM	c.767A>G	p.(Asp256Gly)	Missense	0.0280538	-4.87956	B_STR	0.00331198	-7.79692	B_STR	0.0225223	-5.17943	B_STR
ATM	c.439A>G	p.(Lys147Glu)	Missense	0.0280449	-4.87999	B_STR	0.00331082	-7.79739	B_STR	0.022515	-5.17987	B_STR
ATM	c.1748A>C	p.(Tyr583Ser)	Missense	0.0280304	-4.8807	B_STR	0.00330893	-7.79817	B_STR	0.0225032	-5.18059	B_STR
ATM	c.5747T>C	p.(Met1916Thr)	Missense	0.0279275	-4.88572	B_STR	0.000901764	-9.57327	B_VSTR	0.0198059	-5.35493	B_STR
ATM	c.646G>T	p.(Ala216Ser)	Missense	0.0276493	-4.89939	B_STR	0.000822423	-9.69903	B_VSTR	0.0200284	-5.33967	B_STR
ATM	c.1477C>T	p.(Arg493Cys)	Missense	0.0274635	-4.90859	B_STR	0.000984271	-9.45373	B_VSTR	0.0199094	-5.34781	B_STR
ATM	c.5042T>C	p.(Ile1681Thr)	Missense	0.0265066	-4.95702	B_STR	3.61252e-05	-13.9664	B_VSTR	0.014301	-5.79958	B_STR
ATM	c.737A>C	p.(Asn246Thr)	Missense	0.0263944	-4.96281	B_STR	0.00308536	-7.89369	B_STR	0.0211636	-5.26439	B_STR
ATM	c.228A>C	p.(Arg76Ser)	Missense	0.026369	-4.96413	B_STR	0.0030821	-7.89514	B_STR	0.0211429	-5.26573	B_STR
ATM	c.1609C>T	p.(Pro537Ser)	Missense	0.026362	-4.96449	B_STR	0.0030812	-7.89554	B_STR	0.0211372	-5.2661	B_STR
ATM	c.5300T>G	p.(Phe1767Cys)	Missense	0.0263586	-4.96466	B_STR	0.00308077	-7.89573	B_STR	0.0211345	-5.26627	B_STR
ATM	c.905C>T	p.(Ala302Val)	Missense	0.0263295	-4.96617	B_STR	0.00307703	-7.89738	B_STR	0.0211109	-5.2678	B_STR
ATM	c.2735A>G	p.(Gln912Arg)	Missense	0.0261706	-4.97444	B_STR	0.00110091	-9.30082	B_VSTR	0.0189426	-5.41578	B_STR
ATM	c.7122A>C	p.(Glu2374Asp)	Missense	0.0260958	-4.97835	B_STR	0.000327915	-10.9545	B_VSTR	0.0169143	-5.57042	B_STR
ATM	c.7217A>G	p.(Lys2406Arg)	Missense	0.0259341	-4.98683	B_STR	0.00321635	-7.83692	B_STR	0.0209466	-5.27847	B_STR
ATM	c.2728A>G	p.(Thr910Ala)	Missense	0.0259327	-4.98691	B_STR	0.00225963	-8.31898	B_VSTR	0.0209454	-5.27854	B_STR
ATM	c.2071G>C	p.(Asp691His)	Missense	0.0259295	-4.98707	B_STR	0.00321573	-7.83718	B_STR	0.0209429	-5.27871	B_STR
ATM	c.1052A>T	p.(Asp351Val)	Missense	0.0259103	-4.98809	B_STR	0.00321313	-7.83829	B_STR	0.0209271	-5.27974	B_STR
ATM	c.1273G>A	p.(Ala425Thr)	Missense	0.0258914	-4.98909	B_STR	0.00321058	-7.83937	B_STR	0.0209116	-5.28075	B_STR
ATM	c.8293G>A	p.(Gly2765Ser)	Missense	0.0256607	-5.0013	B_STR	0.00200712	-8.48078	B_VSTR	0.019933	-5.34619	B_STR
ATM	c.4501G>T	p.(Val1501Phe)	Missense	0.0255076	-5.00948	B_STR	0.000994556	-9.43954	B_VSTR	0.0185176	-5.44676	B_STR
ATM	c.7294A>T	p.(Ile2432Phe)	Missense	0.0254195	-5.0142	B_STR	0.000894098	-9.58493	B_VSTR	0.018325	-5.46104	B_STR
ATM	c.8845G>A	p.(Val2949Ile)	Missense	0.0242679	-5.07751	B_STR	0.000163509	-11.9047	B_VSTR	0.0148123	-5.75161	B_STR
ATM	c.6959A>G	p.(Asp2320Gly)	Missense	0.0242256	-5.07988	B_STR	0.00259704	-8.12895	B_VSTR	0.0194816	-5.37747	B_STR
ATM	c.2786T>C	p.(Met929Thr)	Missense	0.0242227	-5.08005	B_STR	0.00259669	-8.12913	B_VSTR	0.0194792	-5.37764	B_STR
ATM	c.168T>G	p.(Asn56Lys)	Missense	0.0240513	-5.08974	B_STR	0.00316363	-7.85949	B_STR	0.0195744	-5.37098	B_STR
ATM	c.5197G>A	p.(Ala1733Thr)	Missense	0.0240513	-5.08974	B_STR	0.00316363	-7.85949	B_STR	0.0195744	-5.37098	B_STR
ATM	c.986G>T	p.(Arg329Ile)	Missense	0.0240513	-5.08974	B_STR	0.00316363	-7.85949	B_STR	0.0195744	-5.37098	B_STR
ATM	c.2125A>G	p.(Ile709Val)	Missense	0.0240513	-5.08974	B_STR	0.00316363	-7.85949	B_STR	0.0195744	-5.37098	B_STR
ATM	c.3637C>T	p.(His1213Tyr)	Missense	0.0240513	-5.08974	B_STR	0.00316363	-7.85949	B_STR	0.0195744	-5.37098	B_STR
ATM	c.2189G>A	p.(Cys730Tyr)	Missense	0.0238132	-5.10333	B_STR	6.19037e-05	-13.231	B_VSTR	0.0135089	-5.87738	B_STR
ATM	c.478T>C	p.(Ser160Pro)	Missense	0.0230335	-5.14879	B_STR	0.00037787	-10.7609	B_VSTR	0.0152054	-5.71585	B_STR
ATM	c.1814A>G	p.(His605Arg)	Missense	0.0228677	-5.15865	B_STR	0.000378838	-10.7574	B_VSTR	0.0152926	-5.70804	B_STR
ATM	c.184A>G	p.(Arg62Gly)	Missense	0.022549	-5.17781	B_STR	0.000462495	-10.485	B_VSTR	0.0153956	-5.69888	B_STR
ATM	c.1671G>A	p.(Met557Ile)	Missense	0.0223566	-5.18951	B_STR	0.00169228	-8.71376	B_VSTR	0.0171957	-5.54789	B_STR
ATM	c.5488A>G	p.(Met1830Val)	Missense	0.0222215	-5.19779	B_STR	0.00040792	-10.6564	B_VSTR	0.0149531	-5.73869	B_STR
ATM	c.8656G>A	p.(Val2886Ile)	Missense	0.0214883	-5.2436	B_STR	0.000383977	-10.739	B_VSTR	0.014343	-5.79558	B_STR
ATM	c.1228G>A	p.(Val410Met)	Missense	0.0206351	-5.29892	B_STR	0.00153906	-8.84334	B_VSTR	0.015842	-5.65984	B_STR
ATM	c.7522G>A	p.(Gly2508Arg)	Missense	0.0205328	-5.30571	B_STR	8.11903e-06	-16.0047	B_VSTR	0.0101171	-6.27215	B_STR
ATM	c.8800A>G	p.(Thr2934Ala)	Missense	0.0195103	-5.37545	B_STR	0.00210354	-8.41672	B_VSTR	0.0154919	-5.69036	B_STR
ATM	c.7316T>C	p.(Val2439Ala)	Missense	0.0195051	-5.37582	B_STR	0.0021029	-8.41713	B_VSTR	0.0154877	-5.69073	B_STR
ATM	c.4549C>T	p.(Leu1517Phe)	Missense	0.0195023	-5.37602	B_STR	0.00210256	-8.41736	B_VSTR	0.0154854	-5.69093	B_STR
ATM	c.7593G>A	p.(Met2531Ile)	Missense	0.0194515	-5.37958	B_STR	0.00209639	-8.42137	B_VSTR	0.0154444	-5.69455	B_STR
ATM	c.5999G>A	p.(Ser2000Asn)	Missense	0.019396	-5.38348	B_STR	0.00208965	-8.42576	B_VSTR	0.0153996	-5.69852	B_STR
ATM	c.6317A>T	p.(Asn2106Ile)	Missense	0.0193278	-5.38829	B_STR	0.00146234	-8.91316	B_VSTR	0.0153445	-5.70342	B_STR
ATM	c.6217C>T	p.(Leu2073Phe)	Missense	0.0193053	-5.38988	B_STR	0.00207865	-8.43297	B_VSTR	0.0153264	-5.70503	B_STR
ATM	c.6629A>C	p.(Gln2210Pro)	Missense	0.019159	-5.40027	B_STR	0.000681953	-9.95476	B_VSTR	0.0135957	-5.86864	B_STR
ATM	c.728T>C	p.(Leu243Ser)	Missense	0.0190352	-5.40912	B_STR	3.01596e-05	-14.2128	B_VSTR	0.0103095	-6.24643	B_STR
ATM	c.4150C>A	p.(His1384Asn)	Missense	0.0190041	-5.41135	B_STR	0.0019878	-8.49399	B_VSTR	0.0146328	-5.76826	B_STR
ATM	c.4963T>C	p.(Ser1655Pro)	Missense	0.0190041	-5.41135	B_STR	0.0019878	-8.49399	B_VSTR	0.0146328	-5.76826	B_STR
ATM	c.8174A>G	p.(Asp2725Gly)	Missense	0.0180771	-5.47964	B_STR	0.000582751	-10.1694	B_VSTR	0.0132115	-5.90777	B_STR
ATM	c.8051A>G	p.(Gln2684Arg)	Missense	0.0180667	-5.48042	B_STR	0.000593427	-10.1446	B_VSTR	0.0129103	-5.93927	B_STR
ATM	c.3260T>C	p.(Met1087Thr)	Missense	0.017724	-5.50657	B_STR	0.00194497	-8.52373	B_VSTR	0.0140852	-5.82034	B_STR
ATM	c.4447A>T	p.(Ile1483Phe)	Missense	0.0177152	-5.50725	B_STR	0.00194391	-8.52448	B_VSTR	0.0140781	-5.82103	B_STR
ATM	c.5956A>G	p.(Ile1986Val)	Missense	0.0176798	-5.50998	B_STR	0.00193965	-8.52747	B_VSTR	0.0140496	-5.8238	B_STR
ATM	c.1351C>T	p.(Arg451Cys)	Missense	0.0175852	-5.5173	B_STR	3.77219e-05	-13.9073	B_VSTR	0.00971608	-6.32738	B_STR
ATM	c.5186T>C	p.(Val1729Ala)	Missense	0.0173231	-5.53781	B_STR	0.000277901	-11.1805	B_VSTR	0.0115449	-6.0919	B_STR
ATM	c.2894A>T	p.(Asp965Val)	Missense	0.0171822	-5.54896	B_STR	0.000230582	-11.4354	B_VSTR	0.0111999	-6.13333	B_STR
ATM	c.1726A>G	p.(Ile576Val)	Missense	0.0170236	-5.56162	B_STR	0.000767354	-9.79366	B_VSTR	0.0124391	-5.99004	B_STR
ATM	c.1628C>T	p.(Thr543Ile)	Missense	0.0167719	-5.58197	B_STR	0.00106461	-9.34659	B_VSTR	0.0127906	-5.95199	B_STR
ATM	c.8996A>T	p.(Asp2999Val)	Missense	0.0167551	-5.58333	B_STR	0.00182662	-8.60946	B_VSTR	0.0133046	-5.89819	B_STR
ATM	c.1421G>A	p.(Ser474Asn)	Missense	0.0167548	-5.58335	B_STR	0.00182659	-8.60948	B_VSTR	0.0133044	-5.89821	B_STR
ATM	c.3001C>G	p.(Leu1001Val)	Missense	0.0167523	-5.58356	B_STR	0.00182629	-8.6097	B_VSTR	0.0133023	-5.89842	B_STR
ATM	c.1977G>T	p.(Lys659Asn)	Missense	0.0158505	-5.65911	B_STR	0.000130355	-12.2141	B_VSTR	0.00985062	-6.30861	B_STR
ATM	c.5630T>C	p.(Phe1877Ser)	Missense	0.0154284	-5.69597	B_STR	0.000391363	-10.713	B_VSTR	0.0106178	-6.20621	B_STR
ATM	c.9002G>A	p.(Ser3001Asn)	Missense	0.0146561	-5.76609	B_STR	0.0010324	-9.38855	B_VSTR	0.01117	-6.13698	B_STR
ATM	c.2478C>G	p.(Ile826Met)	Missense	0.0146482	-5.76682	B_STR	0.00103177	-9.38938	B_VSTR	0.0111639	-6.13773	B_STR
ATM	c.7871G>C	p.(Cys2624Ser)	Missense	0.0144689	-5.78364	B_STR	0.000407666	-10.6573	B_VSTR	0.0100954	-6.27509	B_STR
ATM	c.2495G>T	p.(Arg832Leu)	Missense	0.0142189	-5.80744	B_STR	0.000922936	-9.54159	B_VSTR	0.0107158	-6.19365	B_STR
ATM	c.2418G>T	p.(Leu806Phe)	Missense	0.0140925	-5.81963	B_STR	2.19714e-06	-17.7894	B_VSTR	0.00633571	-6.91122	B_STR
ATM	c.3565C>G	p.(Leu1189Val)	Missense	0.0137778	-5.85047	B_STR	0.000960865	-9.48659	B_VSTR	0.0104873	-6.22309	B_STR
ATM	c.3014A>G	p.(Asn1005Ser)	Missense	0.0134639	-5.88194	B_STR	7.29937e-14	-41.3022	B_VSTR	0.00140229	-8.97042	B_VSTR
ATM	c.3785G>T	p.(Arg1262Ile)	Missense	0.0133852	-5.88995	B_STR	2.44547e-05	-14.4991	B_VSTR	0.00720341	-6.73596	B_STR
ATM	c.4505G>T	p.(Cys1502Phe)	Missense	0.0133807	-5.8904	B_STR	1.39035e-05	-15.2702	B_VSTR	0.00694516	-6.78581	B_STR
ATM	c.5750G>C	p.(Arg1917Thr)	Missense	0.0116014	-6.08523	B_STR	0.000751803	-9.82162	B_VSTR	0.00875453	-6.46968	B_STR
ATM	c.3331C>G	p.(Leu1111Val)	Missense	0.0115912	-6.08643	B_STR	0.00075105	-9.82298	B_VSTR	0.00874669	-6.4709	B_STR
ATM	c.2921C>G	p.(Ser974Cys)	Missense	0.0114939	-6.09794	B_STR	0.00052013	-10.3246	B_VSTR	0.00838914	-6.52789	B_STR
ATM	c.1051G>A	p.(Asp351Asn)	Missense	0.0114961	-6.09769	B_STR	3.13579e-05	-14.1596	B_VSTR	0.00664057	-6.84705	B_STR
ATM	c.5524C>T	p.(Leu1842Phe)	Missense	0.0114043	-6.10863	B_STR	0.000484769	-10.4208	B_VSTR	0.0082526	-6.5503	B_STR
ATM	c.2236T>C	p.(Phe746Leu)	Missense	0.0113786	-6.11171	B_STR	0.00080272	-9.73214	B_VSTR	0.00881858	-6.45972	B_STR
ATM	c.2269G>A	p.(Gly757Arg)	Missense	0.0111482	-6.13965	B_STR	1.17084e-05	-15.5048	B_VSTR	0.00577505	-7.03773	B_STR
ATM	c.659C>T	p.(Ala220Val)	Missense	0.0110878	-6.14706	B_STR	0.000173855	-11.821	B_VSTR	0.00724316	-6.72845	B_STR
ATM	c.2867G>A	p.(Gly956Glu)	Missense	0.0107086	-6.19458	B_STR	0.000812727	-9.71522	B_VSTR	0.00823063	-6.55394	B_STR
ATM	c.616A>C	p.(Asn206His)	Missense	0.009592	-6.34493	B_STR	0.000185709	-11.7309	B_VSTR	0.00667578	-6.83983	B_STR
ATM	c.967A>G	p.(Ile323Val)	Missense	0.00934627	-6.38037	B_STR	0.000290004	-11.1223	B_VSTR	0.00679375	-6.81591	B_STR
ATM	c.6101G>A	p.(Arg2034Gln)	Missense	0.00922478	-6.39824	B_STR	1.25207e-05	-15.4132	B_VSTR	0.00477386	-7.2977	B_STR
ATM	c.2603A>G	p.(Asp868Gly)	Missense	0.00908964	-6.41839	B_STR	0.000410746	-10.647	B_VSTR	0.00663062	-6.84909	B_STR
ATM	c.1880T>G	p.(Phe627Cys)	Missense	0.00879347	-6.46362	B_STR	3.33107e-06	-17.2211	B_VSTR	0.0040748	-7.51389	B_STR
ATM	c.7375C>G	p.(Arg2459Gly)	Missense	0.00860513	-6.49318	B_STR	9.05281e-07	-19	B_VSTR	0.00357414	-7.6929	B_STR
ATM	c.6988C>G	p.(Leu2330Val)	Missense	0.00850138	-6.50974	B_STR	9.75812e-06	-15.7536	B_VSTR	0.00431394	-7.43602	B_STR
ATM	c.5685C>A	p.(His1895Gln)	Missense	0.0082163	-6.55632	B_STR	0.000585613	-10.1627	B_VSTR	0.00626714	-6.92608	B_STR
ATM	c.5326G>A	p.(Glu1776Lys)	Missense	0.00818995	-6.5607	B_STR	0.000583552	-10.1675	B_VSTR	0.00624678	-6.93052	B_STR
ATM	c.2564T>C	p.(Met855Thr)	Missense	0.00804311	-6.58541	B_STR	0.000212697	-11.5456	B_VSTR	0.00555294	-7.09128	B_STR
ATM	c.7914G>T	p.(Trp2638Cys)	Missense	0.00796002	-6.59958	B_STR	0.000308569	-11.0376	B_VSTR	0.0056892	-7.05818	B_STR
ATM	c.9086G>T	p.(Gly3029Val)	Missense	0.00788958	-6.61172	B_STR	0.000243531	-11.3608	B_VSTR	0.00555525	-7.09071	B_STR
ATM	c.2333A>G	p.(Asn778Ser)	Missense	0.00766923	-6.6504	B_STR	2.00081e-05	-14.7731	B_VSTR	0.00429765	-7.44119	B_STR
ATM	c.8998C>G	p.(Gln3000Glu)	Missense	0.00758329	-6.66579	B_STR	0.000532563	-10.2924	B_VSTR	0.00577353	-7.03809	B_STR
ATM	c.2873A>G	p.(Glu958Gly)	Missense	0.00743443	-6.69286	B_STR	0.00124871	-9.12881	B_VSTR	0.00615468	-6.9508	B_STR
ATM	c.1388C>G	p.(Ala463Gly)	Missense	0.00743431	-6.69288	B_STR	0.00124869	-9.12883	B_VSTR	0.00615458	-6.95082	B_STR
ATM	c.2845A>T	p.(Met949Leu)	Missense	0.00743431	-6.69288	B_STR	0.00124869	-9.12883	B_VSTR	0.00615458	-6.95082	B_STR
ATM	c.6931A>G	p.(Ile2311Val)	Missense	0.00743375	-6.69298	B_STR	0.00124859	-9.12894	B_VSTR	0.00615411	-6.95093	B_STR
ATM	c.7424T>C	p.(Leu2475Ser)	Missense	0.00743375	-6.69298	B_STR	0.00124859	-9.12894	B_VSTR	0.00615411	-6.95093	B_STR
ATM	c.3025G>C	p.(Glu1009Gln)	Missense	0.00743297	-6.69312	B_STR	0.00124844	-9.1291	B_VSTR	0.00615346	-6.95107	B_STR
ATM	c.3235G>T	p.(Ala1079Ser)	Missense	0.00743286	-6.69315	B_STR	0.00124842	-9.12912	B_VSTR	0.00615336	-6.95109	B_STR
ATM	c.7322T>C	p.(Val2441Ala)	Missense	0.00743275	-6.69317	B_STR	0.0012484	-9.12914	B_VSTR	0.00615327	-6.95111	B_STR
ATM	c.3236C>T	p.(Ala1079Val)	Missense	0.00743264	-6.69319	B_STR	0.00124838	-9.12917	B_VSTR	0.00615317	-6.95113	B_STR
ATM	c.2030G>A	p.(Ser677Asn)	Missense	0.00743241	-6.69323	B_STR	0.00124834	-9.12921	B_VSTR	0.00615299	-6.95118	B_STR
ATM	c.1210C>G	p.(Gln404Glu)	Missense	0.0074323	-6.69325	B_STR	0.00124832	-9.12923	B_VSTR	0.00615289	-6.9512	B_STR
ATM	c.2731G>A	p.(Ala911Thr)	Missense	0.00743219	-6.69327	B_STR	0.0012483	-9.12926	B_VSTR	0.0061528	-6.95122	B_STR
ATM	c.2690T>C	p.(Phe897Ser)	Missense	0.00743208	-6.69329	B_STR	0.00124828	-9.12928	B_VSTR	0.00615271	-6.95124	B_STR
ATM	c.5615G>C	p.(Ser1872Thr)	Missense	0.00743196	-6.69331	B_STR	0.00124826	-9.1293	B_VSTR	0.00615261	-6.95126	B_STR
ATM	c.8741T>C	p.(Ile2914Thr)	Missense	0.00743196	-6.69331	B_STR	0.00124826	-9.1293	B_VSTR	0.00615261	-6.95126	B_STR
ATM	c.8041G>C	p.(Val2681Leu)	Missense	0.00743152	-6.69339	B_STR	0.00124818	-9.12939	B_VSTR	0.00615224	-6.95134	B_STR
ATM	c.5059G>T	p.(Ala1687Ser)	Missense	0.00743141	-6.69341	B_STR	0.00124815	-9.12941	B_VSTR	0.00615214	-6.95136	B_STR
ATM	c.3149T>G	p.(Leu1050Arg)	Missense	0.0074304	-6.6936	B_STR	0.00124797	-9.12962	B_VSTR	0.0061513	-6.95155	B_STR
ATM	c.2113T>A	p.(Tyr705Asn)	Missense	0.00743029	-6.69362	B_STR	0.00124795	-9.12964	B_VSTR	0.0061512	-6.95157	B_STR
ATM	c.7667C>A	p.(Thr2556Asn)	Missense	0.00743029	-6.69362	B_STR	0.00124795	-9.12964	B_VSTR	0.0061512	-6.95157	B_STR
ATM	c.5018G>A	p.(Ser1673Asn)	Missense	0.00742995	-6.69368	B_STR	0.00124789	-9.12971	B_VSTR	0.00615092	-6.95163	B_STR
ATM	c.692A>C	p.(His231Pro)	Missense	0.0074295	-6.69376	B_STR	0.0012478	-9.1298	B_VSTR	0.00615055	-6.95172	B_STR
ATM	c.971G>A	p.(Ser324Asn)	Missense	0.00742861	-6.69393	B_STR	0.00124764	-9.12998	B_VSTR	0.0061498	-6.95188	B_STR
ATM	c.1019C>G	p.(Ala340Gly)	Missense	0.00742827	-6.69399	B_STR	0.00124758	-9.13004	B_VSTR	0.00614952	-6.95195	B_STR
ATM	c.4997A>C	p.(Glu1666Ala)	Missense	0.00742816	-6.69401	B_STR	0.00124756	-9.13007	B_VSTR	0.00614942	-6.95197	B_STR
ATM	c.419A>G	p.(Asp140Gly)	Missense	0.0074276	-6.69411	B_STR	0.00124745	-9.13018	B_VSTR	0.00614895	-6.95207	B_STR
ATM	c.6613T>G	p.(Trp2205Gly)	Missense	0.00742727	-6.69417	B_STR	0.00124739	-9.13025	B_VSTR	0.00614867	-6.95213	B_STR
ATM	c.6T>G	p.(Ser2Arg)	Missense	0.00742693	-6.69423	B_STR	0.00124733	-9.13031	B_VSTR	0.00614839	-6.9522	B_STR
ATM	c.7930G>A	p.(Gly2644Ser)	Missense	0.00742682	-6.69425	B_STR	0.00124731	-9.13034	B_VSTR	0.0061483	-6.95222	B_STR
ATM	c.8398C>A	p.(Gln2800Lys)	Missense	0.00742682	-6.69425	B_STR	0.00124731	-9.13034	B_VSTR	0.0061483	-6.95222	B_STR
ATM	c.379A>G	p.(Thr127Ala)	Missense	0.00742671	-6.69428	B_STR	0.00124729	-9.13036	B_VSTR	0.0061482	-6.95224	B_STR
ATM	c.8397T>A	p.(Phe2799Leu)	Missense	0.0074266	-6.6943	B_STR	0.00124727	-9.13038	B_VSTR	0.00614811	-6.95226	B_STR
ATM	c.1658G>A	p.(Gly553Glu)	Missense	0.00742425	-6.69473	B_STR	0.00124684	-9.13085	B_VSTR	0.00614614	-6.9527	B_STR
ATM	c.7640G>T	p.(Arg2547Ile)	Missense	0.00742336	-6.69489	B_STR	0.00124667	-9.13103	B_VSTR	0.00614539	-6.95286	B_STR
ATM	c.6980A>T	p.(Asn2327Ile)	Missense	0.00742235	-6.69508	B_STR	0.00124649	-9.13124	B_VSTR	0.00614455	-6.95305	B_STR
ATM	c.5209T>G	p.(Leu1737Val)	Missense	0.00742079	-6.69536	B_STR	0.0012462	-9.13155	B_VSTR	0.00614324	-6.95334	B_STR
ATM	c.7087A>C	p.(Lys2363Gln)	Missense	0.00741542	-6.69635	B_STR	0.00124521	-9.13263	B_VSTR	0.00613874	-6.95434	B_STR
ATM	c.5452G>A	p.(Gly1818Ser)	Missense	0.00741509	-6.69641	B_STR	0.00124515	-9.1327	B_VSTR	0.00613846	-6.9544	B_STR
ATM	c.7088A>T	p.(Lys2363Met)	Missense	0.00741442	-6.69654	B_STR	0.00124503	-9.13284	B_VSTR	0.0061379	-6.95453	B_STR
ATM	c.5987A>G	p.(Glu1996Gly)	Missense	0.00740906	-6.69752	B_STR	0.00124404	-9.13392	B_VSTR	0.0061334	-6.95553	B_STR
ATM	c.4291A>C	p.(Asn1431His)	Missense	0.00740638	-6.69802	B_STR	0.00124355	-9.13446	B_VSTR	0.00613116	-6.95603	B_STR
ATM	c.8659C>G	p.(His2887Asp)	Missense	0.00740136	-6.69894	B_STR	0.00124263	-9.13547	B_VSTR	0.00612694	-6.95697	B_STR
ATM	c.3307G>C	p.(Asp1103His)	Missense	0.00739422	-6.70026	B_STR	0.00124131	-9.13692	B_VSTR	0.00612096	-6.9583	B_STR
ATM	c.3695C>G	p.(Ser1232Cys)	Missense	0.0073686	-6.705	B_STR	0.0012366	-9.14211	B_VSTR	0.00609947	-6.9631	B_STR
ATM	c.4645A>G	p.(Asn1549Asp)	Missense	0.00734081	-6.71016	B_STR	0.00123149	-9.14776	B_VSTR	0.00607617	-6.96833	B_STR
ATM	c.3299C>T	p.(Thr1100Met)	Missense	0.00733662	-6.71094	B_STR	0.00030673	-11.0457	B_VSTR	0.00530516	-7.15361	B_STR
ATM	c.1376T>G	p.(Leu459Arg)	Missense	0.0073329	-6.71163	B_STR	0.000813624	-9.71371	B_VSTR	0.00583616	-7.02336	B_STR
ATM	c.6530A>G	p.(Gln2177Arg)	Missense	0.00733257	-6.71169	B_STR	0.000813585	-9.71378	B_VSTR	0.00583589	-7.02342	B_STR
ATM	c.1165A>G	p.(Ile389Val)	Missense	0.00733249	-6.71171	B_STR	0.000813575	-9.7138	B_VSTR	0.00583583	-7.02344	B_STR
ATM	c.2491G>A	p.(Asp831Asn)	Missense	0.00733192	-6.71181	B_STR	0.000813507	-9.71391	B_VSTR	0.00583537	-7.02354	B_STR
ATM	c.2983C>G	p.(Leu995Val)	Missense	0.00733192	-6.71181	B_STR	0.000813507	-9.71391	B_VSTR	0.00583537	-7.02354	B_STR
ATM	c.3257G>T	p.(Arg1086Leu)	Missense	0.00733168	-6.71186	B_STR	0.000813477	-9.71396	B_VSTR	0.00583518	-7.02359	B_STR
ATM	c.3248A>G	p.(His1083Arg)	Missense	0.00733168	-6.71186	B_STR	0.000571556	-10.1959	B_VSTR	0.00583518	-7.02359	B_STR
ATM	c.1111A>G	p.(Thr371Ala)	Missense	0.0073316	-6.71187	B_STR	0.000813468	-9.71398	B_VSTR	0.00583511	-7.0236	B_STR
ATM	c.2033T>C	p.(Ile678Thr)	Missense	0.0073316	-6.71187	B_STR	0.000813468	-9.71398	B_VSTR	0.00583511	-7.0236	B_STR
ATM	c.2029A>G	p.(Ser677Gly)	Missense	0.00733144	-6.71191	B_STR	0.000813448	-9.71401	B_VSTR	0.00583498	-7.02363	B_STR
ATM	c.5615G>A	p.(Ser1872Asn)	Missense	0.00733111	-6.71197	B_STR	0.000813409	-9.71407	B_VSTR	0.00583472	-7.0237	B_STR
ATM	c.4361A>G	p.(Lys1454Arg)	Missense	0.00733103	-6.71198	B_STR	0.000813399	-9.71409	B_VSTR	0.00583465	-7.02371	B_STR
ATM	c.6703A>G	p.(Met2235Val)	Missense	0.00733079	-6.71203	B_STR	0.00081337	-9.71414	B_VSTR	0.00583446	-7.02376	B_STR
ATM	c.3495C>A	p.(Ser1165Arg)	Missense	0.00733062	-6.71206	B_STR	0.00081335	-9.71417	B_VSTR	0.00583433	-7.02379	B_STR
ATM	c.4967A>G	p.(Lys1656Arg)	Missense	0.00733062	-6.71206	B_STR	0.00081335	-9.71417	B_VSTR	0.00583433	-7.02379	B_STR
ATM	c.5743T>C	p.(Tyr1915His)	Missense	0.00732949	-6.71227	B_STR	0.000813213	-9.7144	B_VSTR	0.00583341	-7.024	B_STR
ATM	c.974A>T	p.(His325Leu)	Missense	0.00732892	-6.71237	B_STR	0.000813145	-9.71452	B_VSTR	0.00583295	-7.02411	B_STR
ATM	c.6995T>G	p.(Leu2332Arg)	Missense	0.00732851	-6.71245	B_STR	0.000813096	-9.7146	B_VSTR	0.00583262	-7.02419	B_STR
ATM	c.418G>C	p.(Asp140His)	Missense	0.00732803	-6.71254	B_STR	0.000813037	-9.7147	B_VSTR	0.00583223	-7.02428	B_STR
ATM	c.373A>G	p.(Met125Val)	Missense	0.00732697	-6.71274	B_STR	0.00081291	-9.71491	B_VSTR	0.00583138	-7.02448	B_STR
ATM	c.4028T>C	p.(Ile1343Thr)	Missense	0.00732697	-6.71274	B_STR	0.000571043	-10.1971	B_VSTR	0.00583138	-7.02448	B_STR
ATM	c.3608A>G	p.(Tyr1203Cys)	Missense	0.0073234	-6.7134	B_STR	0.000812479	-9.71564	B_VSTR	0.00582851	-7.02515	B_STR
ATM	c.4196C>G	p.(Thr1399Ser)	Missense	0.00732129	-6.7138	B_STR	0.000812224	-9.71606	B_VSTR	0.00582681	-7.02555	B_STR
ATM	c.3677A>T	p.(Asp1226Val)	Missense	0.0073191	-6.71421	B_STR	0.00081196	-9.71651	B_VSTR	0.00582504	-7.02596	B_STR
ATM	c.5183A>G	p.(Lys1728Arg)	Missense	0.0073191	-6.71421	B_STR	0.00081196	-9.71651	B_VSTR	0.00582504	-7.02596	B_STR
ATM	c.1802G>C	p.(Ser601Thr)	Missense	0.00731626	-6.71474	B_STR	0.000811618	-9.71708	B_VSTR	0.00582275	-7.0265	B_STR
ATM	c.1648A>G	p.(Ile550Val)	Missense	0.00731101	-6.71572	B_STR	1.83415e-06	-18.0359	B_VSTR	0.00331179	-7.79699	B_STR
ATM	c.6224A>G	p.(His2075Arg)	Missense	0.00729663	-6.7184	B_STR	0.000809253	-9.72107	B_VSTR	0.00580695	-7.03021	B_STR
ATM	c.4653T>A	p.(Asp1551Glu)	Missense	0.00728464	-6.72065	B_STR	0.000807808	-9.72351	B_VSTR	0.0057973	-7.03248	B_STR
ATM	c.7622T>G	p.(Leu2541Arg)	Missense	0.00728286	-6.72098	B_STR	0.000807594	-9.72387	B_VSTR	0.00579587	-7.03282	B_STR
ATM	c.3731T>G	p.(Ile1244Ser)	Missense	0.0072672	-6.72392	B_STR	0.00121797	-9.16283	B_VSTR	0.00601446	-6.98227	B_STR
ATM	c.5053A>G	p.(Thr1685Ala)	Missense	0.00696595	-6.78173	B_STR	0.000163578	-11.9042	B_VSTR	0.00473439	-7.30903	B_STR
ATM	c.4527T>G	p.(Cys1509Trp)	Missense	0.00689726	-6.79526	B_STR	0.000757729	-9.81089	B_VSTR	0.00548257	-7.1087	B_STR
ATM	c.3524C>A	p.(Ala1175Asp)	Missense	0.00689688	-6.79534	B_STR	0.000757684	-9.81098	B_VSTR	0.00548226	-7.10877	B_STR
ATM	c.1103A>G	p.(Gln368Arg)	Missense	0.00689436	-6.79584	B_STR	0.000757383	-9.81152	B_VSTR	0.00548023	-7.10928	B_STR
ATM	c.3963G>A	p.(Met1321Ile)	Missense	0.00689428	-6.79585	B_STR	0.000532137	-10.2935	B_VSTR	0.00548017	-7.10929	B_STR
ATM	c.3416A>T	p.(Glu1139Val)	Missense	0.00689344	-6.79602	B_STR	0.000757273	-9.81172	B_VSTR	0.00547949	-7.10946	B_STR
ATM	c.221G>A	p.(Cys74Tyr)	Missense	0.00688771	-6.79715	B_STR	0.000756589	-9.81295	B_VSTR	0.00547489	-7.11061	B_STR
ATM	c.6605A>G	p.(Tyr2202Cys)	Missense	0.00688733	-6.79723	B_STR	0.000756544	-9.81303	B_VSTR	0.00547458	-7.11069	B_STR
ATM	c.5358T>A	p.(Phe1786Leu)	Missense	0.00688611	-6.79747	B_STR	0.000756398	-9.8133	B_VSTR	0.0054736	-7.11093	B_STR
ATM	c.4279G>A	p.(Ala1427Thr)	Missense	0.00635261	-6.90758	B_STR	6.4274e-06	-16.3237	B_VSTR	0.00332811	-7.79028	B_STR
ATM	c.2803A>C	p.(Thr935Pro)	Missense	0.00630848	-6.9171	B_STR	0.000630866	-10.0611	B_VSTR	0.00495663	-7.2464	B_STR
ATM	c.4825A>G	p.(Thr1609Ala)	Missense	0.00630562	-6.91772	B_STR	0.000630547	-10.0618	B_VSTR	0.00495435	-7.24703	B_STR
ATM	c.7948G>A	p.(Asp2650Asn)	Missense	0.00630537	-6.91777	B_STR	0.000630519	-10.0618	B_VSTR	0.00495415	-7.24708	B_STR
ATM	c.5633C>T	p.(Ser1878Leu)	Missense	0.00630275	-6.91834	B_STR	0.000630228	-10.0625	B_VSTR	0.00495207	-7.24766	B_STR
ATM	c.4010T>A	p.(Ile1337Asn)	Missense	0.00630138	-6.91863	B_STR	0.000442989	-10.5438	B_VSTR	0.00495097	-7.24796	B_STR
ATM	c.8498A>G	p.(Tyr2833Cys)	Missense	0.00630114	-6.91869	B_STR	0.000630047	-10.0629	B_VSTR	0.00495077	-7.24801	B_STR
ATM	c.5776A>G	p.(Thr1926Ala)	Missense	0.00629293	-6.92047	B_STR	0.000629132	-10.0648	B_VSTR	0.00494422	-7.24982	B_STR
ATM	c.2150G>A	p.(Arg717Gln)	Missense	0.00626637	-6.92624	B_STR	0.00014646	-12.0551	B_VSTR	0.00426297	-7.45225	B_STR
ATM	c.6179G>A	p.(Arg2060His)	Missense	0.00596421	-6.99372	B_STR	2.8648e-05	-14.283	B_VSTR	0.00351677	-7.71499	B_STR
ATM	c.1943T>C	p.(Val648Ala)	Missense	0.00553109	-7.09667	B_STR	5.52134e-05	-13.3871	B_VSTR	0.00347317	-7.73203	B_STR
ATM	c.7358G>A	p.(Arg2453His)	Missense	0.00535285	-7.14139	B_STR	2.04326e-06	-17.8885	B_VSTR	0.0025716	-8.14239	B_VSTR
ATM	c.6581C>T	p.(Thr2194Ile)	Missense	0.0051408	-7.19658	B_STR	0.000502355	-10.3721	B_VSTR	0.00402651	-7.53017	B_STR
ATM	c.3907A>G	p.(Thr1303Ala)	Missense	0.00508218	-7.21224	B_STR	0.000234624	-11.4116	B_VSTR	0.0038359	-7.59639	B_STR
ATM	c.4561G>C	p.(Val1521Leu)	Missense	0.00498681	-7.23811	B_STR	1.13214e-05	-15.5507	B_VSTR	0.00276785	-8.04198	B_VSTR
ATM	c.634T>C	p.(Phe212Leu)	Missense	0.00496319	-7.24459	B_STR	0.000398092	-10.6897	B_VSTR	0.00384265	-7.59399	B_STR
ATM	c.8895G>T	p.(Leu2965Phe)	Missense	0.00492791	-7.25433	B_STR	2.36828e-05	-14.5429	B_VSTR	0.00295062	-7.95466	B_STR
ATM	c.8942A>G	p.(His2981Arg)	Missense	0.00489933	-7.26227	B_STR	0.000132713	-12.1897	B_VSTR	0.00339933	-7.76137	B_STR
ATM	c.6671T>C	p.(Met2224Thr)	Missense	0.00478268	-7.29518	B_STR	0.000311166	-11.0261	B_VSTR	0.00360535	-7.68103	B_STR
ATM	c.8288G>A	p.(Arg2763Gln)	Missense	0.00478068	-7.29575	B_STR	0.000311022	-11.0268	B_VSTR	0.00360382	-7.68161	B_STR
ATM	c.962A>G	p.(Asn321Ser)	Missense	0.00478053	-7.29579	B_STR	0.00031101	-11.0268	B_VSTR	0.0036037	-7.68165	B_STR
ATM	c.1055T>C	p.(Ile352Thr)	Missense	0.00477761	-7.29663	B_STR	0.0003108	-11.0277	B_VSTR	0.00360147	-7.6825	B_STR
ATM	c.9094G>C	p.(Val3032Leu)	Missense	0.00457305	-7.35638	B_STR	8.72437e-05	-12.7624	B_VSTR	0.00307268	-7.89932	B_STR
ATM	c.5528C>G	p.(Pro1843Arg)	Missense	0.00433441	-7.42956	B_STR	0.00025976	-11.2727	B_VSTR	0.00323516	-7.82896	B_STR
ATM	c.3590T>C	p.(Val1197Ala)	Missense	0.00432246	-7.43333	B_STR	0.000258951	-11.2769	B_VSTR	0.00322608	-7.83279	B_STR
ATM	c.133C>T	p.(Arg45Trp)	Missense	0.00431331	-7.43622	B_STR	3.08556e-09	-26.7578	B_VSTR	0.0012207	-9.15978	B_VSTR
ATM	c.6178C>A	p.(Arg2060Ser)	Missense	0.00420396	-7.47128	B_STR	0.000287666	-11.1334	B_VSTR	0.00318825	-7.8489	B_STR
ATM	c.4564G>A	p.(Gly1522Ser)	Missense	0.00412098	-7.49851	B_STR	5.77616e-05	-13.3255	B_VSTR	0.00266057	-8.09595	B_VSTR
ATM	c.6343G>A	p.(Val2115Ile)	Missense	0.00405706	-7.51985	B_STR	8.67391e-10	-28.4905	B_VSTR	0.000995194	-9.43866	B_VSTR
ATM	c.3668A>G	p.(Asn1223Ser)	Missense	0.003925	-7.56504	B_STR	0.000232231	-11.4257	B_VSTR	0.00296382	-7.94857	B_STR
ATM	c.3728A>G	p.(Asn1243Ser)	Missense	0.00384159	-7.59437	B_STR	0.000226746	-11.4583	B_VSTR	0.00289994	-7.97832	B_STR
ATM	c.4468A>G	p.(Ser1490Gly)	Missense	0.00322385	-7.83374	B_STR	3.56739e-05	-13.9835	B_VSTR	0.00205109	-8.45119	B_VSTR
ATM	c.1516G>T	p.(Gly506Cys)	Missense	0.00316321	-7.85967	B_STR	4.34309e-08	-23.147	B_VSTR	0.00108457	-9.32123	B_VSTR
ATM	c.5741A>G	p.(Asp1914Gly)	Missense	0.00311785	-7.87939	B_STR	0.000188762	-11.7086	B_VSTR	0.00232651	-8.27915	B_VSTR
ATM	c.4402G>A	p.(Val1468Ile)	Missense	0.00311623	-7.8801	B_STR	8.60351e-05	-12.7815	B_VSTR	0.00223362	-8.33479	B_VSTR
ATM	c.3834C>A	p.(Asp1278Glu)	Missense	0.00305588	-7.9068	B_STR	5.61698e-05	-13.3637	B_VSTR	0.00204456	-8.45555	B_VSTR
ATM	c.2494C>A	p.(Arg832Ser)	Missense	0.00294866	-7.95557	B_STR	0.00017736	-11.7937	B_VSTR	0.00219852	-8.35641	B_VSTR
ATM	c.5650A>G	p.(Thr1884Ala)	Missense	0.00293446	-7.96216	B_STR	0.000114177	-12.3951	B_VSTR	0.00210074	-8.41854	B_VSTR
ATM	c.743G>A	p.(Arg248Gln)	Missense	0.00293288	-7.9629	B_STR	0.000114108	-12.3959	B_VSTR	0.00209959	-8.41929	B_VSTR
ATM	c.7502A>G	p.(Asn2501Ser)	Missense	0.00285879	-7.99783	B_STR	0.000107915	-12.4721	B_VSTR	0.00198458	-8.49621	B_VSTR
ATM	c.4445G>A	p.(Cys1482Tyr)	Missense	0.00278266	-8.03469	B_VSTR	4.44635e-07	-19.9709	B_VSTR	0.00119398	-9.19	B_VSTR
ATM	c.6983C>T	p.(Pro2328Leu)	Missense	0.00275246	-8.04959	B_VSTR	1.53351e-05	-15.1363	B_VSTR	0.00164944	-8.74877	B_VSTR
ATM	c.2284C>G	p.(Leu762Val)	Missense	0.00267874	-8.08666	B_VSTR	0.00010644	-12.4909	B_VSTR	0.00192013	-8.54128	B_VSTR
ATM	c.3341A>T	p.(Lys1114Met)	Missense	0.002669	-8.09163	B_VSTR	0.000128114	-12.2378	B_VSTR	0.00197858	-8.50034	B_VSTR
ATM	c.8762C>T	p.(Thr2921Met)	Missense	0.00264313	-8.10493	B_VSTR	2.26955e-06	-17.7451	B_VSTR	0.00133644	-9.03609	B_VSTR
ATM	c.3121G>T	p.(Ala1041Ser)	Missense	0.00262533	-8.11416	B_VSTR	0.000112972	-12.4096	B_VSTR	0.00190262	-8.55379	B_VSTR
ATM	c.2386A>T	p.(Asn796Tyr)	Missense	0.00252432	-8.16773	B_VSTR	5.19545e-06	-16.6142	B_VSTR	0.00138618	-8.9862	B_VSTR
ATM	c.3341A>G	p.(Lys1114Arg)	Missense	0.00250744	-8.17689	B_VSTR	7.10368e-06	-16.1871	B_VSTR	0.00140968	-8.96324	B_VSTR
ATM	c.4802G>A	p.(Ser1601Asn)	Missense	0.00228004	-8.3067	B_VSTR	1.35463e-08	-24.7378	B_VSTR	0.000746713	-9.83089	B_VSTR
ATM	c.8047A>G	p.(Ile2683Val)	Missense	0.00227184	-8.31162	B_VSTR	4.75642e-06	-16.7348	B_VSTR	0.00126829	-9.10756	B_VSTR
ATM	c.2450A>T	p.(Asp817Val)	Missense	0.00221381	-8.34695	B_VSTR	2.27312e-05	-14.5989	B_VSTR	0.00140458	-8.96819	B_VSTR
ATM	c.8978G>A	p.(Arg2993Gln)	Missense	0.0021479	-8.38822	B_VSTR	0.000101093	-12.5613	B_VSTR	0.0016242	-8.76983	B_VSTR
ATM	c.5039C>G	p.(Pro1680Arg)	Missense	0.00214711	-8.38872	B_VSTR	0.000143825	-12.0799	B_VSTR	0.0016236	-8.77033	B_VSTR
ATM	c.3151G>C	p.(Glu1051Gln)	Missense	0.0020405	-8.45826	B_VSTR	3.46229e-05	-14.0244	B_VSTR	0.0013505	-9.0218	B_VSTR
ATM	c.3249C>G	p.(His1083Gln)	Missense	0.00198088	-8.49875	B_VSTR	0.000130737	-12.2101	B_VSTR	0.0014951	-8.88292	B_VSTR
ATM	c.3328G>A	p.(Ala1110Thr)	Missense	0.00189188	-8.56152	B_VSTR	5.55378e-06	-16.5232	B_VSTR	0.00109302	-9.31064	B_VSTR
ATM	c.5306C>A	p.(Thr1769Lys)	Missense	0.00182657	-8.60949	B_VSTR	2.69514e-05	-14.3664	B_VSTR	0.00120416	-9.17841	B_VSTR
ATM	c.8495G>A	p.(Arg2832His)	Missense	0.00179389	-8.63414	B_VSTR	1.21152e-09	-28.0343	B_VSTR	0.000479376	-10.436	B_VSTR
ATM	c.712A>G	p.(Ile238Val)	Missense	0.00174767	-8.66979	B_VSTR	1.83344e-07	-21.1805	B_VSTR	0.000731948	-9.85816	B_VSTR
ATM	c.6710A>C	p.(Lys2237Thr)	Missense	0.00173084	-8.683	B_VSTR	3.40609e-05	-14.0467	B_VSTR	0.00117961	-9.20653	B_VSTR
ATM	c.1855A>C	p.(Asn619His)	Missense	0.00172263	-8.68949	B_VSTR	8.08399e-09	-25.4427	B_VSTR	0.000560969	-10.2214	B_VSTR
ATM	c.737A>G	p.(Asn246Ser)	Missense	0.00165757	-8.74206	B_VSTR	3.55498e-05	-13.9883	B_VSTR	0.00111284	-9.28609	B_VSTR
ATM	c.3899A>G	p.(Tyr1300Cys)	Missense	0.00164466	-8.75274	B_VSTR	2.6004e-05	-14.4152	B_VSTR	0.00107828	-9.32918	B_VSTR
ATM	c.6604T>G	p.(Tyr2202Asp)	Missense	0.00147204	-8.90414	B_VSTR	2.1526e-10	-30.3934	B_VSTR	0.000355766	-10.8432	B_VSTR
ATM	c.1379C>T	p.(Thr460Met)	Missense	0.00144075	-8.93348	B_VSTR	7.90798e-06	-16.0406	B_VSTR	0.000853135	-9.64897	B_VSTR
ATM	c.749G>A	p.(Arg250Gln)	Missense	0.00132548	-9.04734	B_VSTR	1.62484e-12	-37.0655	B_VSTR	0.000208648	-11.5719	B_VSTR
ATM	c.6857G>A	p.(Cys2286Tyr)	Missense	0.00130846	-9.06499	B_VSTR	0.000121257	-12.3129	B_VSTR	0.00101711	-9.40891	B_VSTR
ATM	c.2644A>G	p.(Ile882Val)	Missense	0.00130788	-9.06559	B_VSTR	0.000121198	-12.3136	B_VSTR	0.00101666	-9.40953	B_VSTR
ATM	c.3455C>A	p.(Ser1152Tyr)	Missense	0.00130748	-9.06601	B_VSTR	0.000121157	-12.3141	B_VSTR	0.00101634	-9.40995	B_VSTR
ATM	c.8312C>G	p.(Thr2771Arg)	Missense	0.0013074	-9.06609	B_VSTR	0.000121149	-12.3142	B_VSTR	0.00101628	-9.41003	B_VSTR
ATM	c.8380A>G	p.(Asn2794Asp)	Missense	0.00130735	-9.06614	B_VSTR	0.000121144	-12.3142	B_VSTR	0.00101624	-9.41009	B_VSTR
ATM	c.8517C>G	p.(Phe2839Leu)	Missense	0.0013067	-9.06683	B_VSTR	0.000121077	-12.315	B_VSTR	0.00101572	-9.41078	B_VSTR
ATM	c.884C>A	p.(Ala295Asp)	Missense	0.00130662	-9.06691	B_VSTR	0.00012107	-12.315	B_VSTR	0.00101567	-9.41086	B_VSTR
ATM	c.134G>A	p.(Arg45Gln)	Missense	0.00130622	-9.06733	B_VSTR	0.000121029	-12.3155	B_VSTR	0.00101535	-9.41129	B_VSTR
ATM	c.6389A>G	p.(Asn2130Ser)	Missense	0.00130587	-9.0677	B_VSTR	0.000120993	-12.3159	B_VSTR	0.00101507	-9.41166	B_VSTR
ATM	c.3770C>T	p.(Pro1257Leu)	Missense	0.00129949	-9.07438	B_VSTR	0.000120343	-12.3233	B_VSTR	0.00101005	-9.41843	B_VSTR
ATM	c.3371A>T	p.(Tyr1124Phe)	Missense	0.0012965	-9.07753	B_VSTR	7.14243e-07	-19.3237	B_VSTR	0.000614687	-10.0966	B_VSTR
ATM	c.3694T>A	p.(Ser1232Thr)	Missense	0.00129618	-9.07786	B_VSTR	0.000120007	-12.3271	B_VSTR	0.00100744	-9.42196	B_VSTR
ATM	c.1790C>T	p.(Pro597Leu)	Missense	0.00129196	-9.08231	B_VSTR	7.15145e-05	-13.0339	B_VSTR	0.000953605	-9.49695	B_VSTR
ATM	c.5930T>C	p.(Phe1977Ser)	Missense	0.00129144	-9.08286	B_VSTR	7.14823e-05	-13.0345	B_VSTR	0.000953215	-9.49751	B_VSTR
ATM	c.2207C>T	p.(Ala736Val)	Missense	0.0012872	-9.08736	B_VSTR	0.000119092	-12.3375	B_VSTR	0.00100036	-9.43159	B_VSTR
ATM	c.6536T>C	p.(Ile2179Thr)	Missense	0.00123164	-9.1476	B_VSTR	1.2051e-05	-15.4654	B_VSTR	0.000771057	-9.78709	B_VSTR
ATM	c.1468A>G	p.(Ile490Val)	Missense	0.00118863	-9.19614	B_VSTR	5.11264e-05	-13.4921	B_VSTR	0.000888278	-9.59385	B_VSTR
ATM	c.7451T>C	p.(Val2484Ala)	Missense	0.00118845	-9.19635	B_VSTR	7.27546e-05	-13.0104	B_VSTR	0.000888143	-9.59406	B_VSTR
ATM	c.3277A>G	p.(Ile1093Val)	Missense	0.00118834	-9.19647	B_VSTR	7.27474e-05	-13.0106	B_VSTR	0.000888062	-9.59418	B_VSTR
ATM	c.3838A>G	p.(Lys1280Glu)	Missense	0.00118784	-9.19704	B_VSTR	7.27138e-05	-13.0112	B_VSTR	0.000887683	-9.59476	B_VSTR
ATM	c.3437A>G	p.(Glu1146Gly)	Missense	0.00118762	-9.19729	B_VSTR	7.26994e-05	-13.0115	B_VSTR	0.00088752	-9.59501	B_VSTR
ATM	c.6991A>C	p.(Lys2331Gln)	Missense	0.00118759	-9.19733	B_VSTR	7.2697e-05	-13.0115	B_VSTR	0.000887493	-9.59505	B_VSTR
ATM	c.4079G>A	p.(Ser1360Asn)	Missense	0.00113019	-9.26497	B_VSTR	1.08613e-05	-15.6073	B_VSTR	0.00070596	-9.90752	B_VSTR
ATM	c.425G>A	p.(Ser142Asn)	Missense	0.00111732	-9.28061	B_VSTR	6.77215e-05	-13.1083	B_VSTR	0.000833938	-9.68004	B_VSTR
ATM	c.1084A>G	p.(Arg362Gly)	Missense	0.00111653	-9.28158	B_VSTR	6.7669e-05	-13.1094	B_VSTR	0.00083334	-9.68102	B_VSTR
ATM	c.4879C>A	p.(Gln1627Lys)	Missense	0.00110234	-9.29904	B_VSTR	4.41381e-05	-13.6928	B_VSTR	0.000790986	-9.75224	B_VSTR
ATM	c.1837G>T	p.(Val613Leu)	Missense	0.00109915	-9.303	B_VSTR	2.28079e-09	-27.1704	B_VSTR	0.0003256	-10.9642	B_VSTR
ATM	c.7303A>G	p.(Asn2435Asp)	Missense	0.00105091	-9.36427	B_VSTR	4.22318e-05	-13.7531	B_VSTR	0.000758891	-9.8088	B_VSTR
ATM	c.4420C>G	p.(His1474Asp)	Missense	0.00103891	-9.37996	B_VSTR	1.03779e-07	-21.9575	B_VSTR	0.000424804	-10.6011	B_VSTR
ATM	c.2531G>A	p.(Gly844Glu)	Missense	0.00102352	-9.40034	B_VSTR	7.65684e-09	-25.5168	B_VSTR	0.000330547	-10.9436	B_VSTR
ATM	c.3212A>G	p.(Asn1071Ser)	Missense	0.00100882	-9.42009	B_VSTR	3.67714e-05	-13.9422	B_VSTR	0.000715524	-9.88915	B_VSTR
ATM	c.4247A>G	p.(Gln1416Arg)	Missense	0.00100036	-9.4316	B_VSTR	2.39097e-05	-14.5299	B_VSTR	0.000685524	-9.94763	B_VSTR
ATM	c.2495G>A	p.(Arg832His)	Missense	0.000968259	-9.47613	B_VSTR	4.2869e-06	-16.8767	B_VSTR	0.000563504	-10.2153	B_VSTR
ATM	c.946T>C	p.(Tyr316His)	Missense	0.000940592	-9.51571	B_VSTR	6.38652e-08	-22.6205	B_VSTR	0.000373704	-10.7761	B_VSTR
ATM	c.3281A>G	p.(Asn1094Ser)	Missense	0.000919435	-9.54677	B_VSTR	3.91394e-06	-17.001	B_VSTR	0.000533002	-10.2913	B_VSTR
ATM	c.6652A>C	p.(Ser2218Arg)	Missense	0.000894568	-9.58421	B_VSTR	5.97417e-06	-16.4235	B_VSTR	0.000540411	-10.2724	B_VSTR
ATM	c.2062G>A	p.(Glu688Lys)	Missense	0.00077563	-9.77901	B_VSTR	8.60327e-07	-19.0696	B_VSTR	0.000394472	-10.7022	B_VSTR
ATM	c.6952A>G	p.(Lys2318Glu)	Missense	0.000706957	-9.9056	B_VSTR	2.75587e-06	-17.48	B_VSTR	0.000405538	-10.6644	B_VSTR
ATM	c.3332T>C	p.(Leu1111Pro)	Missense	0.000699937	-9.91922	B_VSTR	5.18385e-06	-16.6173	B_VSTR	0.000428446	-10.5894	B_VSTR
ATM	c.2354G>A	p.(Arg785His)	Missense	0.000698713	-9.92161	B_VSTR	4.60817e-08	-23.0661	B_VSTR	0.000274515	-11.1973	B_VSTR
ATM	c.2428A>G	p.(Lys810Glu)	Missense	0.000692918	-9.93299	B_VSTR	1.51353e-05	-15.1542	B_VSTR	0.000466867	-10.4722	B_VSTR
ATM	c.2822C>T	p.(Ser941Phe)	Missense	0.000690153	-9.93844	B_VSTR	2.57351e-05	-14.4294	B_VSTR	0.000490712	-10.4041	B_VSTR
ATM	c.7969A>C	p.(Lys2657Gln)	Missense	0.000685916	-9.94685	B_VSTR	2.77393e-05	-14.327	B_VSTR	0.000492797	-10.3983	B_VSTR
ATM	c.5993G>T	p.(Gly1998Val)	Missense	0.000680468	-9.95774	B_VSTR	1.32572e-05	-15.3351	B_VSTR	0.000458084	-10.4981	B_VSTR
ATM	c.4916C>T	p.(Pro1639Leu)	Missense	0.000669225	-9.98049	B_VSTR	1.33947e-05	-15.3211	B_VSTR	0.000446202	-10.534	B_VSTR
ATM	c.3743A>G	p.(Tyr1248Cys)	Missense	0.000667472	-9.98407	B_VSTR	2.17103e-05	-14.6617	B_VSTR	0.000473029	-10.4542	B_VSTR
ATM	c.3832G>A	p.(Asp1278Asn)	Missense	0.000651789	-10.0165	B_VSTR	1.40962e-05	-15.2514	B_VSTR	0.000438606	-10.5574	B_VSTR
ATM	c.5410A>T	p.(Ile1804Phe)	Missense	0.000633464	-10.0555	B_VSTR	2.7572e-07	-20.6234	B_VSTR	0.000298787	-11.0816	B_VSTR
ATM	c.6824T>C	p.(Ile2275Thr)	Missense	0.000632627	-10.0573	B_VSTR	3.30036e-06	-17.2338	B_VSTR	0.000385535	-10.7335	B_VSTR
ATM	c.492G>T	p.(Trp164Cys)	Missense	0.000631565	-10.0596	B_VSTR	1.55943e-05	-15.1134	B_VSTR	0.000431826	-10.5787	B_VSTR
ATM	c.7189C>G	p.(Gln2397Glu)	Missense	0.000568313	-10.2037	B_VSTR	1.89853e-05	-14.8448	B_VSTR	0.000398194	-10.6894	B_VSTR
ATM	c.5375T>C	p.(Ile1792Thr)	Missense	0.000535274	-10.2854	B_VSTR	1.77581e-05	-14.936	B_VSTR	0.000374727	-10.7723	B_VSTR
ATM	c.1709T>C	p.(Phe570Ser)	Missense	0.000506677	-10.3604	B_VSTR	9.13802e-06	-15.8432	B_VSTR	0.000337681	-10.9145	B_VSTR
ATM	c.4049C>T	p.(Thr1350Met)	Missense	0.000463999	-10.4806	B_VSTR	9.92321e-07	-18.8747	B_VSTR	0.000249823	-11.3259	B_VSTR
ATM	c.3703C>T	p.(Pro1235Ser)	Missense	0.000438379	-10.5581	B_VSTR	3.71259e-06	-17.0731	B_VSTR	0.000268799	-11.226	B_VSTR
ATM	c.2336T>C	p.(Met779Thr)	Missense	0.000428423	-10.5895	B_VSTR	1.75563e-07	-21.2397	B_VSTR	0.000197891	-11.6441	B_VSTR
ATM	c.6367A>G	p.(Ser2123Gly)	Missense	0.000385529	-10.7335	B_VSTR	3.59392e-06	-17.1174	B_VSTR	0.000236818	-11.3989	B_VSTR
ATM	c.3257G>A	p.(Arg1086His)	Missense	0.000354731	-10.8472	B_VSTR	5.63406e-07	-19.6476	B_VSTR	0.000187458	-11.7181	B_VSTR
ATM	c.5076A>C	p.(Lys1692Asn)	Missense	0.000353468	-10.8521	B_VSTR	2.54677e-06	-17.5877	B_VSTR	0.000215432	-11.5282	B_VSTR
ATM	c.3446A>G	p.(Asn1149Ser)	Missense	0.000347903	-10.8738	B_VSTR	1.28576e-05	-15.3769	B_VSTR	0.00024702	-11.3414	B_VSTR
ATM	c.78A>T	p.(Glu26Asp)	Missense	0.000322457	-10.9775	B_VSTR	1.2481e-07	-21.7056	B_VSTR	0.000148774	-12.0337	B_VSTR
ATM	c.5890A>G	p.(Lys1964Glu)	Missense	0.000317564	-10.9983	B_VSTR	1.24191e-16	-50.0086	B_VSTR	2.45246e-05	-14.4952	B_VSTR
ATM	c.5278A>G	p.(Met1760Val)	Missense	0.000315752	-11.0062	B_VSTR	8.90545e-09	-25.3105	B_VSTR	0.000112439	-12.416	B_VSTR
ATM	c.7475T>G	p.(Leu2492Arg)	Missense	0.000309815	-11.0321	B_VSTR	1.83825e-26	-80.9134	B_VSTR	3.80668e-06	-17.0389	B_VSTR
ATM	c.3992A>G	p.(Gln1331Arg)	Missense	0.000295344	-11.0974	B_VSTR	2.502e-06	-17.6119	B_VSTR	0.0001814	-11.7629	B_VSTR
ATM	c.4673C>T	p.(Thr1558Met)	Missense	0.000290086	-11.1219	B_VSTR	5.76223e-08	-22.7609	B_VSTR	0.000126592	-12.2541	B_VSTR
ATM	c.6020A>G	p.(Glu2007Gly)	Missense	0.000278155	-11.1793	B_VSTR	1.68115e-06	-18.1549	B_VSTR	0.000167915	-11.8684	B_VSTR
ATM	c.9070A>C	p.(Thr3024Pro)	Missense	0.000278149	-11.1793	B_VSTR	2.03132e-06	-17.8965	B_VSTR	0.000167742	-11.8698	B_VSTR
ATM	c.7876G>C	p.(Ala2626Pro)	Missense	0.000277238	-11.1838	B_VSTR	2.02362e-06	-17.9017	B_VSTR	0.000167181	-11.8744	B_VSTR
ATM	c.1466G>T	p.(Cys489Phe)	Missense	0.000269785	-11.221	B_VSTR	8.26483e-06	-15.9804	B_VSTR	0.000187061	-11.721	B_VSTR
ATM	c.292A>C	p.(Ser98Arg)	Missense	0.000269013	-11.2249	B_VSTR	8.2384e-06	-15.9847	B_VSTR	0.000186517	-11.725	B_VSTR
ATM	c.5335A>G	p.(Arg1779Gly)	Missense	0.000237149	-11.397	B_VSTR	1.21195e-05	-15.4577	B_VSTR	0.000173082	-11.827	B_VSTR
ATM	c.9149C>T	p.(Pro3050Leu)	Missense	0.000235205	-11.4083	B_VSTR	5.45633e-06	-16.5473	B_VSTR	0.000159527	-11.9384	B_VSTR
ATM	c.1073A>G	p.(Asn358Ser)	Missense	0.000228892	-11.4454	B_VSTR	4.79698e-07	-19.8672	B_VSTR	0.000124443	-12.2775	B_VSTR
ATM	c.2944C>T	p.(Arg982Cys)	Missense	0.000224963	-11.4691	B_VSTR	3.04725e-07	-20.4868	B_VSTR	0.000116524	-12.3673	B_VSTR
ATM	c.4664T>A	p.(Leu1555His)	Missense	0.000217165	-11.5172	B_VSTR	1.56675e-06	-18.2511	B_VSTR	0.000132208	-12.1949	B_VSTR
ATM	c.1568T>C	p.(Phe523Ser)	Missense	0.000209229	-11.5681	B_VSTR	7.06721e-06	-16.1941	B_VSTR	0.000146818	-12.0518	B_VSTR
ATM	c.7996A>G	p.(Thr2666Ala)	Missense	0.000207039	-11.5824	B_VSTR	4.17817e-06	-16.9118	B_VSTR	0.000137954	-12.1368	B_VSTR
ATM	c.1440A>C	p.(Leu480Phe)	Missense	0.000206132	-11.5884	B_VSTR	4.52456e-09	-26.2351	B_VSTR	7.60158e-05	-12.9506	B_VSTR
ATM	c.692A>G	p.(His231Arg)	Missense	0.000202766	-11.6109	B_VSTR	1.81615e-07	-21.1934	B_VSTR	0.000101026	-12.5622	B_VSTR
ATM	c.4058A>G	p.(Glu1353Gly)	Missense	0.000196703	-11.6524	B_VSTR	4.62171e-06	-16.774	B_VSTR	0.000137854	-12.1378	B_VSTR
ATM	c.5725A>G	p.(Met1909Val)	Missense	0.000194926	-11.6648	B_VSTR	3.89529e-06	-17.0075	B_VSTR	0.000129722	-12.2208	B_VSTR
ATM	c.2941C>T	p.(Arg981Cys)	Missense	0.000188152	-11.7131	B_VSTR	9.77468e-07	-18.8953	B_VSTR	0.000110115	-12.4445	B_VSTR
ATM	c.2723T>C	p.(Val908Ala)	Missense	0.000163461	-11.9051	B_VSTR	7.60729e-07	-19.2376	B_VSTR	9.64834e-05	-12.625	B_VSTR
ATM	c.5267C>G	p.(Thr1756Arg)	Missense	0.00015515	-11.9764	B_VSTR	6.37505e-08	-22.6229	B_VSTR	7.23833e-05	-13.0174	B_VSTR
ATM	c.7816A>G	p.(Ile2606Val)	Missense	0.000151421	-12.0096	B_VSTR	4.18954e-09	-26.3401	B_VSTR	5.66331e-05	-13.3525	B_VSTR
ATM	c.8895G>C	p.(Leu2965Phe)	Missense	0.000135631	-12.16	B_VSTR	1.9042e-07	-21.1288	B_VSTR	7.00782e-05	-13.0616	B_VSTR
ATM	c.1955T>C	p.(Phe652Ser)	Missense	0.000133879	-12.1777	B_VSTR	1.48123e-06	-18.3277	B_VSTR	8.36937e-05	-12.8192	B_VSTR
ATM	c.2149C>T	p.(Arg717Trp)	Missense	0.000127605	-12.2433	B_VSTR	9.27078e-10	-28.3996	B_VSTR	4.05525e-05	-13.8085	B_VSTR
ATM	c.95G>A	p.(Arg32His)	Missense	0.000126328	-12.257	B_VSTR	9.75343e-07	-18.8983	B_VSTR	7.89082e-05	-12.8996	B_VSTR
ATM	c.3080A>G	p.(His1027Arg)	Missense	0.000126256	-12.2578	B_VSTR	6.63638e-07	-19.424	B_VSTR	7.42653e-05	-12.9824	B_VSTR
ATM	c.4329C>A	p.(His1443Gln)	Missense	0.00012333	-12.2898	B_VSTR	2.33615e-07	-20.8496	B_VSTR	6.53496e-05	-13.157	B_VSTR
ATM	c.6482G>A	p.(Arg2161His)	Missense	0.000118444	-12.345	B_VSTR	5.58151e-11	-32.2365	B_VSTR	3.27117e-05	-14.1019	B_VSTR
ATM	c.3467C>T	p.(Thr1156Met)	Missense	0.00011351	-12.4031	B_VSTR	7.40744e-10	-28.706	B_VSTR	3.60152e-05	-13.9705	B_VSTR
ATM	c.5618G>A	p.(Cys1873Tyr)	Missense	0.000113363	-12.4049	B_VSTR	3.41028e-07	-20.3331	B_VSTR	6.25823e-05	-13.2161	B_VSTR
ATM	c.3256C>T	p.(Arg1086Cys)	Missense	0.000109372	-12.4538	B_VSTR	6.24116e-07	-19.5079	B_VSTR	6.66609e-05	-13.1299	B_VSTR
ATM	c.2531G>C	p.(Gly844Ala)	Missense	0.000108847	-12.4604	B_VSTR	9.83798e-07	-18.8865	B_VSTR	6.76168e-05	-13.1104	B_VSTR
ATM	c.2353C>T	p.(Arg785Cys)	Missense	0.000104301	-12.5186	B_VSTR	8.22257e-07	-19.1314	B_VSTR	6.33592e-05	-13.1992	B_VSTR
ATM	c.2374A>G	p.(Lys792Glu)	Missense	0.000104269	-12.519	B_VSTR	8.21965e-07	-19.1319	B_VSTR	6.3339e-05	-13.1997	B_VSTR
ATM	c.2117C>T	p.(Ser706Leu)	Missense	9.23985e-05	-12.6841	B_VSTR	1.76542e-07	-21.2321	B_VSTR	4.8755e-05	-13.557	B_VSTR
ATM	c.9119T>C	p.(Ile3040Thr)	Missense	9.12805e-05	-12.7007	B_VSTR	2.90047e-07	-20.5542	B_VSTR	5.23915e-05	-13.4588	B_VSTR
ATM	c.1112C>T	p.(Thr371Ile)	Missense	8.63562e-05	-12.7764	B_VSTR	1.083e-07	-21.8993	B_VSTR	4.37354e-05	-13.7053	B_VSTR
ATM	c.5938G>A	p.(Gly1980Arg)	Missense	8.52306e-05	-12.7943	B_VSTR	8.61273e-08	-22.2121	B_VSTR	4.26187e-05	-13.7407	B_VSTR
ATM	c.8015A>C	p.(Asp2672Ala)	Missense	7.41083e-05	-12.9853	B_VSTR	2.77156e-08	-23.7603	B_VSTR	3.41126e-05	-14.0446	B_VSTR
ATM	c.3613C>T	p.(Arg1205Cys)	Missense	7.3164e-05	-13.0028	B_VSTR	2.36344e-07	-20.8338	B_VSTR	4.07896e-05	-13.8006	B_VSTR
ATM	c.6127G>A	p.(Gly2043Ser)	Missense	6.87694e-05	-13.0873	B_VSTR	3.84546e-07	-20.1691	B_VSTR	4.04931e-05	-13.8105	B_VSTR
ATM	c.38G>A	p.(Arg13His)	Missense	6.07736e-05	-13.2561	B_VSTR	2.81134e-08	-23.7408	B_VSTR	2.8818e-05	-14.2749	B_VSTR
ATM	c.7354C>G	p.(Leu2452Val)	Missense	5.93827e-05	-13.2877	B_VSTR	1.27004e-08	-24.8258	B_VSTR	2.54961e-05	-14.4422	B_VSTR
ATM	c.2771G>A	p.(Arg924Gln)	Missense	5.77689e-05	-13.3254	B_VSTR	1.6522e-07	-21.3226	B_VSTR	3.21145e-05	-14.1271	B_VSTR
ATM	c.5418A>G	p.(Ile1806Met)	Missense	5.55148e-05	-13.3797	B_VSTR	1.95088e-08	-24.2397	B_VSTR	2.50761e-05	-14.4649	B_VSTR
ATM	c.1960C>A	p.(Gln654Lys)	Missense	5.4409e-05	-13.4072	B_VSTR	8.27049e-10	-28.5555	B_VSTR	1.82939e-05	-14.8954	B_VSTR
ATM	c.8983C>A	p.(Leu2995Ile)	Missense	4.61942e-05	-13.6307	B_VSTR	1.22005e-08	-24.8806	B_VSTR	2.04194e-05	-14.7454	B_VSTR
ATM	c.4321A>C	p.(Ile1441Leu)	Missense	4.40364e-05	-13.696	B_VSTR	1.24218e-06	-18.5681	B_VSTR	3.018e-05	-14.2119	B_VSTR
ATM	c.7887A>G	p.(Ile2629Met)	Missense	4.40067e-05	-13.6969	B_VSTR	1.24126e-06	-18.5691	B_VSTR	3.01594e-05	-14.2128	B_VSTR
ATM	c.7415A>G	p.(Asn2472Ser)	Missense	4.31295e-05	-13.7244	B_VSTR	4.81568e-07	-19.8619	B_VSTR	2.6995e-05	-14.3642	B_VSTR
ATM	c.2194A>G	p.(Met732Val)	Missense	4.3092e-05	-13.7256	B_VSTR	1.21284e-06	-18.6007	B_VSTR	2.95238e-05	-14.2419	B_VSTR
ATM	c.4871A>G	p.(His1624Arg)	Missense	4.30719e-05	-13.7262	B_VSTR	4.8085e-07	-19.8639	B_VSTR	2.69585e-05	-14.366	B_VSTR
ATM	c.2414G>A	p.(Arg805Gln)	Missense	4.28737e-05	-13.7325	B_VSTR	6.1228e-08	-22.678	B_VSTR	2.21816e-05	-14.6323	B_VSTR
ATM	c.4662C>A	p.(Asn1554Lys)	Missense	3.78598e-05	-13.9023	B_VSTR	7.05099e-07	-19.3413	B_VSTR	2.49429e-05	-14.4721	B_VSTR
ATM	c.1634C>T	p.(Ala545Val)	Missense	3.16729e-05	-14.146	B_VSTR	1.53481e-07	-21.4232	B_VSTR	1.88949e-05	-14.8513	B_VSTR
ATM	c.8558C>T	p.(Thr2853Met)	Missense	3.09749e-05	-14.1764	B_VSTR	2.41683e-11	-33.3794	B_VSTR	8.01028e-06	-16.0231	B_VSTR
ATM	c.7618G>A	p.(Val2540Ile)	Missense	3.03943e-05	-14.2022	B_VSTR	2.65537e-15	-45.827	B_VSTR	3.69627e-06	-17.0791	B_VSTR
ATM	c.6551G>C	p.(Ser2184Thr)	Missense	2.9725e-05	-14.2326	B_VSTR	3.90765e-09	-26.4353	B_VSTR	1.25842e-05	-15.4063	B_VSTR
ATM	c.4784A>G	p.(Asn1595Ser)	Missense	2.95685e-05	-14.2398	B_VSTR	2.01441e-07	-21.0519	B_VSTR	1.76127e-05	-14.9473	B_VSTR
ATM	c.3242A>G	p.(Asn1081Ser)	Missense	2.56399e-05	-14.4345	B_VSTR	1.56924e-08	-24.537	B_VSTR	1.26115e-05	-15.4033	B_VSTR
ATM	c.5089A>G	p.(Thr1697Ala)	Missense	2.45771e-05	-14.4923	B_VSTR	4.31171e-21	-64.0292	B_VSTR	1.1099e-06	-18.7218	B_VSTR
ATM	c.1748A>G	p.(Tyr583Cys)	Missense	2.37145e-05	-14.5411	B_VSTR	1.51892e-09	-27.7255	B_VSTR	9.36904e-06	-15.8091	B_VSTR
ATM	c.5080G>A	p.(Ala1694Thr)	Missense	2.27403e-05	-14.5984	B_VSTR	1.02162e-07	-21.979	B_VSTR	1.30189e-05	-15.3599	B_VSTR
ATM	c.3293A>G	p.(Gln1098Arg)	Missense	1.8552e-05	-14.8763	B_VSTR	5.26053e-08	-22.8853	B_VSTR	1.01642e-05	-15.6979	B_VSTR
ATM	c.6257A>T	p.(Tyr2086Phe)	Missense	1.84021e-05	-14.8874	B_VSTR	8.63996e-09	-25.3518	B_VSTR	8.59325e-06	-15.9271	B_VSTR
ATM	c.370A>G	p.(Ile124Val)	Missense	1.58446e-05	-15.0917	B_VSTR	3.17595e-15	-45.5825	B_VSTR	2.08364e-06	-17.8618	B_VSTR
ATM	c.2519A>T	p.(Asp840Val)	Missense	1.39291e-05	-15.2676	B_VSTR	3.68978e-09	-26.5136	B_VSTR	6.04918e-06	-16.4065	B_VSTR
ATM	c.3841A>T	p.(Ser1281Cys)	Missense	1.28376e-05	-15.3791	B_VSTR	9.99524e-09	-25.1529	B_VSTR	6.3536e-06	-16.3395	B_VSTR
ATM	c.4456G>C	p.(Val1486Leu)	Missense	5.1949e-06	-16.6144	B_VSTR	4.35107e-09	-26.2885	B_VSTR	2.49546e-06	-17.6155	B_VSTR
ATM	c.7793G>A	p.(Arg2598Gln)	Missense	5.13126e-06	-16.6312	B_VSTR	7.10896e-09	-25.6181	B_VSTR	2.59909e-06	-17.56	B_VSTR
ATM	c.8278C>G	p.(Leu2760Val)	Missense	4.45653e-06	-16.8237	B_VSTR	9.58983e-09	-25.2094	B_VSTR	2.38657e-06	-17.6764	B_VSTR
ATM	c.8921C>T	p.(Pro2974Leu)	Missense	3.05174e-06	-17.3407	B_VSTR	8.41006e-13	-37.9648	B_VSTR	6.95479e-07	-19.36	B_VSTR
ATM	c.8938C>A	p.(Leu2980Ile)	Missense	2.87559e-06	-17.4219	B_VSTR	1.83857e-10	-30.6087	B_VSTR	1.08601e-06	-18.7515	B_VSTR
ATM	c.3689A>G	p.(Asn1230Ser)	Missense	2.23275e-06	-17.7674	B_VSTR	6.95857e-13	-38.2235	B_VSTR	5.40208e-07	-19.705	B_VSTR
ATM	c.5971G>A	p.(Glu1991Lys)	Missense	1.52401e-06	-18.2889	B_VSTR	1.30781e-08	-24.7858	B_VSTR	9.20789e-07	-18.9768	B_VSTR
ATM	c.8071C>T	p.(Arg2691Cys)	Missense	8.51806e-07	-19.0832	B_VSTR	3.08888e-10	-29.9003	B_VSTR	3.78958e-07	-20.1891	B_VSTR
ATM	c.4465C>T	p.(Arg1489Cys)	Missense	8.42883e-07	-19.0976	B_VSTR	3.56816e-11	-32.8474	B_VSTR	3.01712e-07	-20.5003	B_VSTR
ATM	c.5639C>T	p.(Thr1880Met)	Missense	7.38182e-07	-19.2787	B_VSTR	2.17866e-11	-33.521	B_VSTR	2.588e-07	-20.7098	B_VSTR
ATM	c.5189G>A	p.(Arg1730Gln)	Missense	6.23542e-07	-19.5091	B_VSTR	2.8763e-13	-39.4298	B_VSTR	1.55335e-07	-21.4068	B_VSTR
ATM	c.3265G>T	p.(Ala1089Ser)	Missense	5.93523e-07	-19.5765	B_VSTR	1.70018e-14	-43.2917	B_VSTR	1.199e-07	-21.7604	B_VSTR
ATM	c.7957A>G	p.(Ile2653Val)	Missense	5.75478e-07	-19.6186	B_VSTR	6.11031e-10	-28.9689	B_VSTR	2.84926e-07	-20.5785	B_VSTR
ATM	c.5728C>A	p.(Leu1910Ile)	Missense	4.1902e-07	-20.0519	B_VSTR	3.27525e-12	-36.1084	B_VSTR	1.29237e-07	-21.658	B_VSTR
ATM	c.5753G>C	p.(Arg1918Thr)	Missense	3.81791e-07	-20.1789	B_VSTR	1.60318e-17	-52.804	B_VSTR	3.92663e-08	-23.2846	B_VSTR
ATM	c.2386A>C	p.(Asn796His)	Missense	2.51396e-07	-20.7495	B_VSTR	5.08087e-11	-32.3648	B_VSTR	1.05179e-07	-21.9392	B_VSTR
ATM	c.2159G>A	p.(Arg720His)	Missense	2.10506e-07	-20.9918	B_VSTR	1.03283e-13	-40.8282	B_VSTR	5.15354e-08	-22.9133	B_VSTR
ATM	c.202A>G	p.(Ile68Val)	Missense	1.43732e-07	-21.5128	B_VSTR	3.05715e-16	-48.7786	B_VSTR	2.13785e-08	-24.1148	B_VSTR
ATM	c.7592T>C	p.(Met2531Thr)	Missense	1.27116e-07	-21.6806	B_VSTR	4.04434e-17	-51.5405	B_VSTR	1.6149e-08	-24.4978	B_VSTR
ATM	c.1464G>T	p.(Trp488Cys)	Missense	1.13164e-07	-21.8393	B_VSTR	1.69278e-15	-46.4417	B_VSTR	1.99021e-08	-24.2125	B_VSTR
ATM	c.94C>T	p.(Arg32Cys)	Missense	1.06074e-07	-21.9277	B_VSTR	6.53918e-12	-35.1643	B_VSTR	3.99422e-08	-23.2613	B_VSTR
ATM	c.7999A>G	p.(Met2667Val)	Missense	9.28052e-08	-22.1101	B_VSTR	3.83108e-13	-39.0384	B_VSTR	2.729e-08	-23.7814	B_VSTR
ATM	c.4703A>G	p.(His1568Arg)	Missense	8.6154e-08	-22.2117	B_VSTR	5.56326e-14	-41.6731	B_VSTR	2.08576e-08	-24.1484	B_VSTR
ATM	c.8156G>A	p.(Arg2719His)	Missense	7.2711e-08	-22.4433	B_VSTR	5.83015e-22	-66.7613	B_VSTR	4.01666e-09	-26.3977	B_VSTR
ATM	c.6217C>G	p.(Leu2073Val)	Missense	4.93662e-08	-22.9721	B_VSTR	9.42106e-12	-34.6657	B_VSTR	2.04596e-08	-24.1748	B_VSTR
ATM	c.4724G>A	p.(Arg1575His)	Missense	3.65799e-08	-23.3814	B_VSTR	2.00502e-18	-55.6426	B_VSTR	3.91316e-09	-26.4333	B_VSTR
ATM	c.3577G>A	p.(Val1193Ile)	Missense	3.64307e-08	-23.387	B_VSTR	3.28826e-12	-36.103	B_VSTR	1.3943e-08	-24.6984	B_VSTR
ATM	c.3630G>A	p.(Met1210Ile)	Missense	3.47478e-08	-23.4515	B_VSTR	5.8634e-15	-44.7453	B_VSTR	7.5931e-09	-25.5282	B_VSTR
ATM	c.8428A>C	p.(Lys2810Gln)	Missense	2.61114e-08	-23.8417	B_VSTR	1.29905e-15	-46.8032	B_VSTR	5.10692e-09	-26.0698	B_VSTR
ATM	c.6860G>A	p.(Gly2287Glu)	Missense	2.36045e-08	-23.9795	B_VSTR	5.56582e-14	-41.6724	B_VSTR	6.45471e-09	-25.75	B_VSTR
ATM	c.4148C>T	p.(Ser1383Leu)	Missense	2.31354e-08	-24.0069	B_VSTR	1.6593e-16	-49.613	B_VSTR	3.80055e-09	-26.4732	B_VSTR
ATM	c.3071C>T	p.(Ala1024Val)	Missense	1.19413e-08	-24.91	B_VSTR	4.95162e-12	-35.544	B_VSTR	5.31058e-09	-26.0164	B_VSTR
ATM	c.8327T>C	p.(Ile2776Thr)	Missense	1.10526e-08	-25.0156	B_VSTR	1.96045e-14	-43.0972	B_VSTR	2.94969e-09	-26.8193	B_VSTR
ATM	c.2804C>T	p.(Thr935Met)	Missense	9.81211e-09	-25.1781	B_VSTR	3.02687e-19	-58.2243	B_VSTR	1.04589e-09	-28.235	B_VSTR
ATM	c.7381C>T	p.(Arg2461Cys)	Missense	5.9452e-09	-25.8622	B_VSTR	1.26183e-15	-46.8429	B_VSTR	1.27987e-09	-27.9593	B_VSTR
ATM	c.1792A>G	p.(Ile598Val)	Missense	5.6786e-09	-25.9249	B_VSTR	6.33673e-13	-38.3513	B_VSTR	2.25646e-09	-27.1851	B_VSTR
ATM	c.3016A>G	p.(Met1006Val)	Missense	4.74648e-09	-26.1697	B_VSTR	1.11702e-17	-53.2974	B_VSTR	7.03184e-10	-28.7771	B_VSTR
ATM	c.5417T>C	p.(Ile1806Thr)	Missense	3.61426e-09	-26.5418	B_VSTR	1.24255e-13	-40.5758	B_VSTR	1.29218e-09	-27.9462	B_VSTR
ATM	c.2689T>A	p.(Phe897Ile)	Missense	2.15354e-09	-27.2488	B_VSTR	3.61584e-18	-54.8375	B_VSTR	2.91579e-10	-29.9791	B_VSTR
ATM	c.4666T>C	p.(Tyr1556His)	Missense	8.29868e-10	-28.5509	B_VSTR	6.84614e-14	-41.3897	B_VSTR	3.12462e-10	-29.8846	B_VSTR
ATM	c.4414T>G	p.(Leu1472Val)	Missense	5.9835e-10	-28.9975	B_VSTR	3.99046e-20	-60.9909	B_VSTR	6.64881e-11	-31.9976	B_VSTR
ATM	c.670A>G	p.(Lys224Glu)	Missense	1.79081e-10	-30.6447	B_VSTR	7.26944e-27	-82.1802	B_VSTR	5.92355e-12	-35.2993	B_VSTR
ATM	c.1874A>T	p.(Asn625Ile)	Missense	1.56211e-10	-30.8312	B_VSTR	7.36988e-15	-44.4331	B_VSTR	5.54949e-11	-32.2444	B_VSTR
ATM	c.1444A>C	p.(Lys482Gln)	Missense	7.44253e-11	-31.8436	B_VSTR	1.31196e-22	-68.7979	B_VSTR	5.75699e-12	-35.3383	B_VSTR
ATM	c.6067G>A	p.(Gly2023Arg)	Missense	5.67482e-11	-32.2139	B_VSTR	6.25444e-48	-148.41	B_VSTR	1.08379e-13	-40.7625	B_VSTR
ATM	c.3964C>A	p.(Leu1322Ile)	Missense	3.26308e-11	-32.9694	B_VSTR	1.4533e-17	-52.938	B_VSTR	7.63185e-12	-34.9533	B_VSTR
ATM	c.7919C>T	p.(Thr2640Ile)	Missense	1.28673e-12	-37.3841	B_VSTR	5.96937e-36	-110.745	B_VSTR	1.14574e-14	-43.8306	B_VSTR
ATM	c.2021A>G	p.(His674Arg)	Missense	5.00534e-13	-38.6733	B_VSTR	3.42098e-29	-89.4974	B_VSTR	1.61998e-14	-43.3577	B_VSTR
ATM	c.115A>G	p.(Thr39Ala)	Missense	3.00219e-13	-39.3713	B_VSTR	8.00892e-25	-75.7598	B_VSTR	2.27394e-14	-42.8947	B_VSTR
ATM	c.610G>A	p.(Gly204Arg)	Missense	2.51165e-13	-39.6149	B_VSTR	3.18042e-26	-80.1649	B_VSTR	1.36222e-14	-43.5943	B_VSTR
ATM	c.5683C>T	p.(His1895Tyr)	Missense	2.36967e-14	-42.8384	B_VSTR	1.17696e-20	-62.6581	B_VSTR	5.23061e-15	-44.9013	B_VSTR
ATM	c.998C>T	p.(Ser333Phe)	Missense	5.1563e-15	-44.9208	B_VSTR	5.03707e-58	-180.146	B_VSTR	2.57002e-18	-55.3036	B_VSTR
ATM	c.2275A>G	p.(Ser759Gly)	Missense	3.30245e-15	-45.5292	B_VSTR	2.38157e-30	-93.136	B_VSTR	1.0863e-16	-50.1914	B_VSTR
ATM	c.3806A>G	p.(Lys1269Arg)	Missense	1.51596e-15	-46.5923	B_VSTR	2.11199e-27	-83.8679	B_VSTR	1.03291e-16	-50.2602	B_VSTR
ATM	c.7375C>T	p.(Arg2459Cys)	Missense	8.64268e-16	-47.3596	B_VSTR	8.3132e-26	-78.8529	B_VSTR	8.43025e-17	-50.5376	B_VSTR
ATM	c.4631A>G	p.(Tyr1544Cys)	Missense	8.32058e-16	-47.4115	B_VSTR	1.40216e-26	-81.2832	B_VSTR	6.89874e-17	-50.8114	B_VSTR
ATM	c.3925G>A	p.(Ala1309Thr)	Missense	5.04492e-16	-48.0947	B_VSTR	4.76371e-51	-158.214	B_VSTR	9.2117e-19	-56.7046	B_VSTR
ATM	c.4375G>A	p.(Gly1459Arg)	Missense	3.62703e-16	-48.5452	B_VSTR	3.2455e-34	-105.289	B_VSTR	7.79618e-18	-53.7884	B_VSTR
ATM	c.5693G>A	p.(Arg1898Gln)	Missense	9.75134e-17	-50.3388	B_VSTR	1.36449e-26	-81.3204	B_VSTR	9.57183e-18	-53.5082	B_VSTR
ATM	c.5185G>C	p.(Val1729Leu)	Missense	2.71308e-17	-52.0857	B_VSTR	3.23071e-29	-89.5756	B_VSTR	1.7427e-18	-55.8341	B_VSTR
ATM	c.902G>A	p.(Gly301Asp)	Missense	2.56549e-17	-52.162	B_VSTR	2.26284e-33	-102.638	B_VSTR	7.11722e-19	-57.0568	B_VSTR
ATM	c.5558A>T	p.(Asp1853Val)	Missense	3.05853e-17	-51.922	B_VSTR	4.01585e-76	-237.048	B_VSTR	2.13236e-21	-64.9906	B_VSTR
ATM	c.6820G>A	p.(Ala2274Thr)	Missense	8.55125e-19	-56.8062	B_VSTR	1.48614e-38	-118.932	B_VSTR	1.18982e-20	-62.6432	B_VSTR
ATM	c.1727T>C	p.(Ile576Thr)	Missense	7.66819e-19	-56.955	B_VSTR	3.03155e-32	-99.0945	B_VSTR	3.62234e-20	-61.1231	B_VSTR
ATM	c.2476A>C	p.(Ile826Leu)	Missense	4.49065e-19	-57.6857	B_VSTR	9.2213e-34	-103.864	B_VSTR	1.57683e-20	-62.2587	B_VSTR
ATM	c.5071A>C	p.(Ser1691Arg)	Missense	2.81256e-19	-58.3245	B_VSTR	2.49144e-75	-234.556	B_VSTR	1.60858e-23	-71.6636	B_VSTR
ATM	c.1595G>A	p.(Cys532Tyr)	Missense	1.28521e-19	-59.3939	B_VSTR	2.01661e-40	-124.803	B_VSTR	1.31143e-21	-65.6544	B_VSTR
ATM	c.4060C>A	p.(Pro1354Thr)	Missense	1.64061e-21	-65.3486	B_VSTR	7.81689e-50	-154.394	B_VSTR	3.88708e-24	-73.6029	B_VSTR
ATM	c.5975A>C	p.(Lys1992Thr)	Missense	8.0925e-22	-66.3136	B_VSTR	6.04634e-50	-154.744	B_VSTR	1.84746e-24	-74.6186	B_VSTR
ATM	c.8560C>T	p.(Arg2854Cys)	Missense	3.10943e-22	-67.6196	B_VSTR	2.32887e-43	-134.039	B_VSTR	3.12035e-24	-73.9029	B_VSTR
ATM	c.1229T>C	p.(Val410Ala)	Missense	1.16601e-25	-78.391	B_VSTR	9.02529e-100	-311.399	B_VSTR	2.97717e-31	-95.9752	B_VSTR
ATM	c.4066A>G	p.(Asn1356Asp)	Missense	2.32616e-26	-80.592	B_VSTR	1.29534e-62	-194.576	B_VSTR	1.25119e-29	-90.8708	B_VSTR
ATM	c.2289T>A	p.(Phe763Leu)	Missense	1.22658e-26	-81.4659	B_VSTR	4.4907e-63	-196.023	B_VSTR	5.19921e-30	-92.0699	B_VSTR
ATM	c.5821G>C	p.(Val1941Leu)	Missense	1.08641e-31	-97.3517	B_VSTR	8.39825e-67	-207.744	B_VSTR	5.40184e-35	-107.738	B_VSTR
ATM	c.9086G>A	p.(Gly3029Asp)	Missense	3.8179e-32	-98.7796	B_VSTR	6.125e-72	-223.895	B_VSTR	8.91461e-36	-110.198	B_VSTR
ATM	c.8734A>G	p.(Arg2912Gly)	Missense	5.20059e-35	-107.79	B_VSTR	1.53622e-69	-216.352	B_VSTR	2.60625e-38	-118.165	B_VSTR
ATM	c.2494C>T	p.(Arg832Cys)	Missense	5.01964e-36	-110.982	B_VSTR	8.68792e-69	-213.986	B_VSTR	3.50104e-39	-120.906	B_VSTR
ATM	c.7187C>G	p.(Thr2396Ser)	Missense	4.1377e-37	-114.39	B_VSTR	5.53012e-79	-246.043	B_VSTR	5.16741e-41	-126.663	B_VSTR
ATM	c.4362A>C	p.(Lys1454Asn)	Missense	1.32009e-38	-119.094	B_VSTR	8.69949e-91	-283.153	B_VSTR	2.32391e-43	-134.042	B_VSTR
ATM	c.2932T>C	p.(Ser978Pro)	Missense	3.19428e-43	-133.607	B_VSTR	3.34803e-108	-337.905	B_VSTR	4.78111e-49	-151.921	B_VSTR
ATM	c.4324T>C	p.(Tyr1442His)	Missense	3.96221e-55	-171.042	B_VSTR	4.18731e-126	-394.192	B_VSTR	1.032e-61	-191.743	B_VSTR
ATM	c.6860G>C	p.(Gly2287Ala)	Missense	1.19848e-64	-200.971	B_VSTR	8.20968e-115	-358.689	B_VSTR	1.24366e-69	-216.64	B_VSTR
ATM	c.4709T>C	p.(Val1570Ala)	Missense	9.52567e-65	-201.284	B_VSTR	2.58647e-139	-435.722	B_VSTR	9.02419e-72	-223.366	B_VSTR
ATM	c.4768C>T	p.(Leu1590Phe)	Missense	4.93987e-68	-211.613	B_VSTR	6.50599e-108	-336.998	B_VSTR	4.13677e-72	-224.431	B_VSTR
ATM	c.7390T>C	p.(Cys2464Arg)	Missense	8.33597e-76	-236.051	B_VSTR	9.21716e-162	-506.3	B_VSTR	7.81454e-84	-261.291	B_VSTR
ATM	c.4424A>G	p.(Tyr1475Cys)	Missense	1.04017e-83	-260.901	B_VSTR	5e-324	-1016.48	B_VSTR	4.44591e-94	-293.501	B_VSTR
ATM	c.2738C>A	p.(Thr913Asn)	Missense	1	0	NA	1.09483	0.123706	NA	1	0	NA
ATM	c.8928T>G	p.(Asp2976Glu)	Missense	1	0	NA	1.09464	0.12347	NA	1	0	NA
ATM	c.21T>G	p.(Asp7Glu)	Missense	1	0	NA	1	0	NA	1	0	NA
ATM	c.41A>G	p.(Gln14Arg)	Missense	1	0	NA	1	0	NA	1	0	NA
ATM	c.58G>C	p.(Ala20Pro)	Missense	1	0	NA	1	0	NA	1	0	NA
ATM	c.86A>G	p.(Lys29Arg)	Missense	1	0	NA	1	0	NA	1	0	NA
ATM	c.89T>G	p.(Phe30Cys)	Missense	1	0	NA	1	0	NA	1	0	NA
ATM	c.94C>A	p.(Arg32Ser)	Missense	1	0	NA	1	0	NA	1	0	NA
ATM	c.157A>G	p.(Lys53Glu)	Missense	1	0	NA	1	0	NA	1	0	NA
ATM	c.172G>T	p.(Asp58Tyr)	Missense	1	0	NA	1	0	NA	1	0	NA
ATM	c.173A>G	p.(Asp58Gly)	Missense	1	0	NA	1	0	NA	1	0	NA
ATM	c.193C>G	p.(Gln65Glu)	Missense	1	0	NA	1	0	NA	1	0	NA
ATM	c.206A>G	p.(Gln69Arg)	Missense	1	0	NA	1	0	NA	1	0	NA
ATM	c.224T>G	p.(Leu75Arg)	Missense	1	0	NA	1	0	NA	1	0	NA
ATM	c.227G>C	p.(Arg76Thr)	Missense	1	0	NA	1	0	NA	1	0	NA
ATM	c.229A>G	p.(Ile77Val)	Missense	1	0	NA	1	0	NA	1	0	NA
ATM	c.238C>T	p.(Pro80Ser)	Missense	1	0	NA	1	0	NA	1	0	NA
ATM	c.257C>T	p.(Thr86Ile)	Missense	1	0	NA	1	0	NA	1	0	NA
ATM	c.262G>A	p.(Ala88Thr)	Missense	1	0	NA	1	0	NA	1	0	NA
ATM	c.271C>A	p.(Gln91Lys)	Missense	1	0	NA	1	0	NA	1	0	NA
ATM	c.317A>G	p.(Lys106Arg)	Missense	1	0	NA	1	0	NA	1	0	NA
ATM	c.319T>C	p.(Cys107Arg)	Missense	1	0	NA	1	0	NA	1	0	NA
ATM	c.342G>T	p.(Arg114Ser)	Missense	1	0	NA	1	0	NA	1	0	NA
ATM	c.364A>G	p.(Asn122Asp)	Missense	1	0	NA	1	0	NA	1	0	NA
ATM	c.375G>A	p.(Met125Ile)	Missense	1	0	NA	1	0	NA	1	0	NA
ATM	c.403G>A	p.(Ala135Thr)	Missense	1	0	NA	1	0	NA	1	0	NA
ATM	c.407T>C	p.(Ile136Thr)	Missense	1	0	NA	1	0	NA	1	0	NA
ATM	c.408T>G	p.(Ile136Met)	Missense	1	0	NA	1	0	NA	1	0	NA
ATM	c.427A>G	p.(Asn143Asp)	Missense	1	0	NA	1	0	NA	1	0	NA
ATM	c.432A>G	p.(Ile144Met)	Missense	1	0	NA	1	0	NA	1	0	NA
ATM	c.443A>G	p.(Asp148Gly)	Missense	1	0	NA	1	0	NA	1	0	NA
ATM	c.452C>T	p.(Ser151Phe)	Missense	1	0	NA	1	0	NA	1	0	NA
ATM	c.454G>C	p.(Val152Leu)	Missense	1	0	NA	1	0	NA	1	0	NA
ATM	c.463T>C	p.(Tyr155His)	Missense	1	0	NA	1	0	NA	1	0	NA
ATM	c.489G>T	p.(Gln163His)	Missense	1	0	NA	1	0	NA	1	0	NA
ATM	c.524A>G	p.(Tyr175Cys)	Missense	1	0	NA	1	0	NA	1	0	NA
ATM	c.554T>C	p.(Val185Ala)	Missense	1	0	NA	1	0	NA	1	0	NA
ATM	c.565A>G	p.(Arg189Gly)	Missense	1	0	NA	1	0	NA	1	0	NA
ATM	c.576T>A	p.(His192Gln)	Missense	1	0	NA	1	0	NA	1	0	NA
ATM	c.586A>C	p.(Lys196Gln)	Missense	1	0	NA	1	0	NA	1	0	NA
ATM	c.661A>G	p.(Arg221Gly)	Missense	1	0	NA	1	0	NA	1	0	NA
ATM	c.683G>T	p.(Gly228Val)	Missense	1	0	NA	1	0	NA	1	0	NA
ATM	c.709A>G	p.(Thr237Ala)	Missense	1	0	NA	1	0	NA	1	0	NA
ATM	c.722A>G	p.(Lys241Arg)	Missense	1	0	NA	1	0	NA	1	0	NA
ATM	c.730G>A	p.(Ala244Thr)	Missense	1	0	NA	1	0	NA	1	0	NA
ATM	c.751G>A	p.(Val251Met)	Missense	1	0	NA	1	0	NA	1	0	NA
ATM	c.781A>T	p.(Thr261Ser)	Missense	1	0	NA	1	0	NA	1	0	NA
ATM	c.791A>C	p.(Tyr264Ser)	Missense	1	0	NA	1	0	NA	1	0	NA
ATM	c.794T>G	p.(Ile265Ser)	Missense	1	0	NA	1	0	NA	1	0	NA
ATM	c.802C>G	p.(Gln268Glu)	Missense	1	0	NA	1	0	NA	1	0	NA
ATM	c.816T>A	p.(Asn272Lys)	Missense	1	0	NA	1	0	NA	1	0	NA
ATM	c.838A>G	p.(Ile280Val)	Missense	1	0	NA	1	0	NA	1	0	NA
ATM	c.881G>T	p.(Gly294Val)	Missense	1	0	NA	1	0	NA	1	0	NA
ATM	c.900A>C	p.(Lys300Asn)	Missense	1	0	NA	1	0	NA	1	0	NA
ATM	c.953T>G	p.(Leu318Arg)	Missense	1	0	NA	1	0	NA	1	0	NA
ATM	c.956T>C	p.(Leu319Pro)	Missense	1	0	NA	1	0	NA	1	0	NA
ATM	c.977T>G	p.(Ile326Arg)	Missense	1	0	NA	1	0	NA	1	0	NA
ATM	c.1004G>C	p.(Gly335Ala)	Missense	1	0	NA	1	0	NA	1	0	NA
ATM	c.1006T>A	p.(Phe336Ile)	Missense	1	0	NA	1	0	NA	1	0	NA
ATM	c.1012A>G	p.(Asn338Asp)	Missense	1	0	NA	1	0	NA	1	0	NA
ATM	c.1052A>G	p.(Asp351Gly)	Missense	1	0	NA	1	0	NA	1	0	NA
ATM	c.1054A>G	p.(Ile352Val)	Missense	1	0	NA	1	0	NA	1	0	NA
ATM	c.1081A>G	p.(Thr361Ala)	Missense	1	0	NA	1	0	NA	1	0	NA
ATM	c.1088C>T	p.(Ser363Phe)	Missense	1	0	NA	1	0	NA	1	0	NA
ATM	c.1106C>T	p.(Ser369Phe)	Missense	1	0	NA	1	0	NA	1	0	NA
ATM	c.1114A>G	p.(Thr372Ala)	Missense	1	0	NA	1	0	NA	1	0	NA
ATM	c.1127A>C	p.(Glu376Ala)	Missense	1	0	NA	1	0	NA	1	0	NA
ATM	c.1142G>T	p.(Ser381Ile)	Missense	1	0	NA	1	0	NA	1	0	NA
ATM	c.1151G>A	p.(Cys384Tyr)	Missense	1	0	NA	1	0	NA	1	0	NA
ATM	c.1175G>T	p.(Gly392Val)	Missense	1	0	NA	1	0	NA	1	0	NA
ATM	c.1194T>A	p.(Asp398Glu)	Missense	1	0	NA	1	0	NA	1	0	NA
ATM	c.1198C>T	p.(Leu400Phe)	Missense	1	0	NA	1	0	NA	1	0	NA
ATM	c.1199T>C	p.(Leu400Pro)	Missense	1	0	NA	1	0	NA	1	0	NA
ATM	c.1226T>C	p.(Leu409Pro)	Missense	1	0	NA	1	0	NA	1	0	NA
ATM	c.1262C>T	p.(Ser421Leu)	Missense	1	0	NA	1	0	NA	1	0	NA
ATM	c.1271C>T	p.(Pro424Leu)	Missense	1	0	NA	1	0	NA	1	0	NA
ATM	c.1292A>T	p.(Glu431Val)	Missense	1	0	NA	1	0	NA	1	0	NA
ATM	c.1300C>G	p.(Pro434Ala)	Missense	1	0	NA	1	0	NA	1	0	NA
ATM	c.1318T>C	p.(Ser440Pro)	Missense	1	0	NA	1	0	NA	1	0	NA
ATM	c.1319C>G	p.(Ser440Cys)	Missense	1	0	NA	1	0	NA	1	0	NA
ATM	c.1391T>C	p.(Leu464Ser)	Missense	1	0	NA	1	0	NA	1	0	NA
ATM	c.1466G>A	p.(Cys489Tyr)	Missense	1	0	NA	1	0	NA	1	0	NA
ATM	c.1484T>A	p.(Ile495Lys)	Missense	1	0	NA	1	0	NA	1	0	NA
ATM	c.1500A>G	p.(Ile500Met)	Missense	1	0	NA	1	0	NA	1	0	NA
ATM	c.1517G>A	p.(Gly506Asp)	Missense	1	0	NA	1	0	NA	1	0	NA
ATM	c.1517G>T	p.(Gly506Val)	Missense	1	0	NA	1	0	NA	1	0	NA
ATM	c.1544G>C	p.(Ser515Thr)	Missense	1	0	NA	1	0	NA	1	0	NA
ATM	c.1555G>T	p.(Val519Phe)	Missense	1	0	NA	1	0	NA	1	0	NA
ATM	c.1556T>A	p.(Val519Asp)	Missense	1	0	NA	1	0	NA	1	0	NA
ATM	c.1556T>C	p.(Val519Ala)	Missense	1	0	NA	1	0	NA	1	0	NA
ATM	c.1595G>T	p.(Cys532Phe)	Missense	1	0	NA	1	0	NA	1	0	NA
ATM	c.1607G>T	p.(Cys536Phe)	Missense	1	0	NA	1	0	NA	1	0	NA
ATM	c.1613C>A	p.(Ala538Glu)	Missense	1	0	NA	1	0	NA	1	0	NA
ATM	c.1618T>G	p.(Cys540Gly)	Missense	1	0	NA	1	0	NA	1	0	NA
ATM	c.1640C>T	p.(Thr547Ile)	Missense	1	0	NA	1	0	NA	1	0	NA
ATM	c.1654C>G	p.(Pro552Ala)	Missense	1	0	NA	1	0	NA	1	0	NA
ATM	c.1654C>T	p.(Pro552Ser)	Missense	1	0	NA	1	0	NA	1	0	NA
ATM	c.1677A>G	p.(Ile559Met)	Missense	1	0	NA	1	0	NA	1	0	NA
ATM	c.1703G>A	p.(Arg568Lys)	Missense	1	0	NA	1	0	NA	1	0	NA
ATM	c.1714T>G	p.(Leu572Val)	Missense	1	0	NA	1	0	NA	1	0	NA
ATM	c.1775G>T	p.(Ser592Ile)	Missense	1	0	NA	1	0	NA	1	0	NA
ATM	c.1796T>C	p.(Leu599Pro)	Missense	1	0	NA	1	0	NA	1	0	NA
ATM	c.1819G>C	p.(Val607Leu)	Missense	1	0	NA	1	0	NA	1	0	NA
ATM	c.1819G>T	p.(Val607Leu)	Missense	1	0	NA	1	0	NA	1	0	NA
ATM	c.1834C>A	p.(Leu612Ile)	Missense	1	0	NA	1	0	NA	1	0	NA
ATM	c.1844T>C	p.(Leu615Pro)	Missense	1	0	NA	1	0	NA	1	0	NA
ATM	c.1852A>G	p.(Lys618Glu)	Missense	1	0	NA	1	0	NA	1	0	NA
ATM	c.1873A>T	p.(Asn625Tyr)	Missense	1	0	NA	1	0	NA	1	0	NA
ATM	c.1891C>G	p.(Pro631Ala)	Missense	1	0	NA	1	0	NA	1	0	NA
ATM	c.1902A>C	p.(Glu634Asp)	Missense	1	0	NA	1	0	NA	1	0	NA
ATM	c.1915G>C	p.(Asp639His)	Missense	1	0	NA	1	0	NA	1	0	NA
ATM	c.1962G>T	p.(Gln654His)	Missense	1	0	NA	1	0	NA	1	0	NA
ATM	c.1972G>T	p.(Asp658Tyr)	Missense	1	0	NA	1	0	NA	1	0	NA
ATM	c.2003A>C	p.(Glu668Ala)	Missense	1	0	NA	1	0	NA	1	0	NA
ATM	c.2013A>G	p.(Ile671Met)	Missense	1	0	NA	1	0	NA	1	0	NA
ATM	c.2042C>T	p.(Ser681Phe)	Missense	1	0	NA	1	0	NA	1	0	NA
ATM	c.2054A>C	p.(Asn685Thr)	Missense	1	0	NA	1	0	NA	1	0	NA
ATM	c.2093C>T	p.(Ser698Leu)	Missense	1	0	NA	1	0	NA	1	0	NA
ATM	c.2122G>A	p.(Glu708Lys)	Missense	1	0	NA	1	0	NA	1	0	NA
ATM	c.2185T>C	p.(Tyr729His)	Missense	1	0	NA	1	0	NA	1	0	NA
ATM	c.2194A>T	p.(Met732Leu)	Missense	1	0	NA	1	0	NA	1	0	NA
ATM	c.2248A>G	p.(Lys750Glu)	Missense	1	0	NA	1	0	NA	1	0	NA
ATM	c.2258T>C	p.(Met753Thr)	Missense	1	0	NA	1	0	NA	1	0	NA
ATM	c.2324C>G	p.(Ser775Cys)	Missense	1	0	NA	1	0	NA	1	0	NA
ATM	c.2375A>G	p.(Lys792Arg)	Missense	1	0	NA	1	0	NA	1	0	NA
ATM	c.2376G>C	p.(Lys792Asn)	Missense	1	0	NA	1	0	NA	1	0	NA
ATM	c.2409C>A	p.(Phe803Leu)	Missense	1	0	NA	1	0	NA	1	0	NA
ATM	c.2422A>C	p.(Thr808Pro)	Missense	1	0	NA	1	0	NA	1	0	NA
ATM	c.2431C>G	p.(Leu811Val)	Missense	1	0	NA	1	0	NA	1	0	NA
ATM	c.2437A>G	p.(Asn813Asp)	Missense	1	0	NA	1	0	NA	1	0	NA
ATM	c.2461A>C	p.(Ser821Arg)	Missense	1	0	NA	1	0	NA	1	0	NA
ATM	c.2473T>G	p.(Phe825Val)	Missense	1	0	NA	1	0	NA	1	0	NA
ATM	c.2502A>C	p.(Glu834Asp)	Missense	1	0	NA	1	0	NA	1	0	NA
ATM	c.2541G>A	p.(Met847Ile)	Missense	1	0	NA	1	0	NA	1	0	NA
ATM	c.2541G>T	p.(Met847Ile)	Missense	1	0	NA	1	0	NA	1	0	NA
ATM	c.2585C>G	p.(Pro862Arg)	Missense	1	0	NA	1	0	NA	1	0	NA
ATM	c.2614C>A	p.(Pro872Thr)	Missense	1	0	NA	1	0	NA	1	0	NA
ATM	c.2625C>A	p.(Ser875Arg)	Missense	1	0	NA	1	0	NA	1	0	NA
ATM	c.2659G>A	p.(Glu887Lys)	Missense	1	0	NA	1	0	NA	1	0	NA
ATM	c.2679A>T	p.(Gln893His)	Missense	1	0	NA	1	0	NA	1	0	NA
ATM	c.2708T>A	p.(Phe903Tyr)	Missense	1	0	NA	1	0	NA	1	0	NA
ATM	c.2718G>T	p.(Leu906Phe)	Missense	1	0	NA	1	0	NA	1	0	NA
ATM	c.2722G>A	p.(Val908Ile)	Missense	1	0	NA	1	0	NA	1	0	NA
ATM	c.2726C>T	p.(Thr909Ile)	Missense	1	0	NA	1	0	NA	1	0	NA
ATM	c.2729C>G	p.(Thr910Ser)	Missense	1	0	NA	1	0	NA	1	0	NA
ATM	c.2791A>G	p.(Ile931Val)	Missense	1	0	NA	1	0	NA	1	0	NA
ATM	c.2812C>T	p.(Pro938Ser)	Missense	1	0	NA	1	0	NA	1	0	NA
ATM	c.2820A>C	p.(Lys940Asn)	Missense	1	0	NA	1	0	NA	1	0	NA
ATM	c.2847G>A	p.(Met949Ile)	Missense	1	0	NA	1	0	NA	1	0	NA
ATM	c.2854A>C	p.(Lys952Gln)	Missense	1	0	NA	1	0	NA	1	0	NA
ATM	c.2863C>T	p.(Pro955Ser)	Missense	1	0	NA	1	0	NA	1	0	NA
ATM	c.2933C>A	p.(Ser978Tyr)	Missense	1	0	NA	1	0	NA	1	0	NA
ATM	c.2945G>T	p.(Arg982Leu)	Missense	1	0	NA	1	0	NA	1	0	NA
ATM	c.2947G>T	p.(Asp983Tyr)	Missense	1	0	NA	1	0	NA	1	0	NA
ATM	c.2976C>A	p.(Asn992Lys)	Missense	1	0	NA	1	0	NA	1	0	NA
ATM	c.2989G>A	p.(Val997Ile)	Missense	1	0	NA	1	0	NA	1	0	NA
ATM	c.3034A>T	p.(Arg1012Trp)	Missense	1	0	NA	1	0	NA	1	0	NA
ATM	c.3152A>G	p.(Glu1051Gly)	Missense	1	0	NA	1	0	NA	1	0	NA
ATM	c.3161C>T	p.(Pro1054Leu)	Missense	1	0	NA	1	0	NA	1	0	NA
ATM	c.3167C>T	p.(Ser1056Leu)	Missense	1	0	NA	1	0	NA	1	0	NA
ATM	c.3199G>C	p.(Asp1067His)	Missense	1	0	NA	1	0	NA	1	0	NA
ATM	c.3236C>G	p.(Ala1079Gly)	Missense	1	0	NA	1	0	NA	1	0	NA
ATM	c.3309T>G	p.(Asp1103Glu)	Missense	1	0	NA	1	0	NA	1	0	NA
ATM	c.3318G>T	p.(Arg1106Ser)	Missense	1	0	NA	1	0	NA	1	0	NA
ATM	c.3353C>T	p.(Thr1118Ile)	Missense	1	0	NA	1	0	NA	1	0	NA
ATM	c.3370T>A	p.(Tyr1124Asn)	Missense	1	0	NA	1	0	NA	1	0	NA
ATM	c.3373T>A	p.(Leu1125Met)	Missense	1	0	NA	1	0	NA	1	0	NA
ATM	c.3396A>T	p.(Arg1132Ser)	Missense	1	0	NA	1	0	NA	1	0	NA
ATM	c.3404C>A	p.(Ser1135Tyr)	Missense	1	0	NA	1	0	NA	1	0	NA
ATM	c.3406C>G	p.(His1136Asp)	Missense	1	0	NA	1	0	NA	1	0	NA
ATM	c.3433G>A	p.(Asp1145Asn)	Missense	1	0	NA	1	0	NA	1	0	NA
ATM	c.3454T>C	p.(Ser1152Pro)	Missense	1	0	NA	1	0	NA	1	0	NA
ATM	c.3457G>A	p.(Val1153Ile)	Missense	1	0	NA	1	0	NA	1	0	NA
ATM	c.3481G>A	p.(Val1161Ile)	Missense	1	0	NA	1	0	NA	1	0	NA
ATM	c.3500T>A	p.(Ile1167Asn)	Missense	1	0	NA	1	0	NA	1	0	NA
ATM	c.3517T>G	p.(Leu1173Val)	Missense	1	0	NA	1	0	NA	1	0	NA
ATM	c.3560C>G	p.(Pro1187Arg)	Missense	1	0	NA	1	0	NA	1	0	NA
ATM	c.3562C>T	p.(His1188Tyr)	Missense	1	0	NA	1	0	NA	1	0	NA
ATM	c.3630G>T	p.(Met1210Ile)	Missense	1	0	NA	1	0	NA	1	0	NA
ATM	c.3647A>T	p.(Tyr1216Phe)	Missense	1	0	NA	1	0	NA	1	0	NA
ATM	c.3680C>T	p.(Thr1227Ile)	Missense	1	0	NA	1	0	NA	1	0	NA
ATM	c.3682G>A	p.(Glu1228Lys)	Missense	1	0	NA	1	0	NA	1	0	NA
ATM	c.3688A>G	p.(Asn1230Asp)	Missense	1	0	NA	1	0	NA	1	0	NA
ATM	c.3694T>C	p.(Ser1232Pro)	Missense	1	0	NA	1	0	NA	1	0	NA
ATM	c.3698C>G	p.(Ser1233Cys)	Missense	1	0	NA	1	0	NA	1	0	NA
ATM	c.3702T>A	p.(Phe1234Leu)	Missense	1	0	NA	1	0	NA	1	0	NA
ATM	c.3702T>G	p.(Phe1234Leu)	Missense	1	0	NA	1	0	NA	1	0	NA
ATM	c.3731T>C	p.(Ile1244Thr)	Missense	1	0	NA	1	0	NA	1	0	NA
ATM	c.3743A>T	p.(Tyr1248Phe)	Missense	1	0	NA	1	0	NA	1	0	NA
ATM	c.3746G>C	p.(Arg1249Thr)	Missense	1	0	NA	1	0	NA	1	0	NA
ATM	c.3748T>C	p.(Ser1250Pro)	Missense	1	0	NA	1	0	NA	1	0	NA
ATM	c.3754T>C	p.(Tyr1252His)	Missense	1	0	NA	1	0	NA	1	0	NA
ATM	c.3758A>G	p.(Lys1253Arg)	Missense	1	0	NA	1	0	NA	1	0	NA
ATM	c.3767T>G	p.(Ile1256Ser)	Missense	1	0	NA	1	0	NA	1	0	NA
ATM	c.3806A>C	p.(Lys1269Thr)	Missense	1	0	NA	1	0	NA	1	0	NA
ATM	c.3860T>C	p.(Phe1287Ser)	Missense	1	0	NA	1	0	NA	1	0	NA
ATM	c.3874G>C	p.(Val1292Leu)	Missense	1	0	NA	1	0	NA	1	0	NA
ATM	c.3904G>A	p.(Gly1302Ser)	Missense	1	0	NA	1	0	NA	1	0	NA
ATM	c.3989A>G	p.(Lys1330Arg)	Missense	1	0	NA	1	0	NA	1	0	NA
ATM	c.4022C>T	p.(Pro1341Leu)	Missense	1	0	NA	1	0	NA	1	0	NA
ATM	c.4033G>A	p.(Val1345Met)	Missense	1	0	NA	1	0	NA	1	0	NA
ATM	c.4069T>A	p.(Ser1357Thr)	Missense	1	0	NA	1	0	NA	1	0	NA
ATM	c.4075G>A	p.(Ala1359Thr)	Missense	1	0	NA	1	0	NA	1	0	NA
ATM	c.4090G>A	p.(Asp1364Asn)	Missense	1	0	NA	1	0	NA	1	0	NA
ATM	c.4101C>G	p.(Asp1367Glu)	Missense	1	0	NA	1	0	NA	1	0	NA
ATM	c.4120C>T	p.(Pro1374Ser)	Missense	1	0	NA	1	0	NA	1	0	NA
ATM	c.4123G>T	p.(Ala1375Ser)	Missense	1	0	NA	1	0	NA	1	0	NA
ATM	c.4129A>C	p.(Asn1377His)	Missense	1	0	NA	1	0	NA	1	0	NA
ATM	c.4172C>T	p.(Ala1391Val)	Missense	1	0	NA	1	0	NA	1	0	NA
ATM	c.4206A>T	p.(Lys1402Asn)	Missense	1	0	NA	1	0	NA	1	0	NA
ATM	c.4241C>A	p.(Ser1414Tyr)	Missense	1	0	NA	1	0	NA	1	0	NA
ATM	c.4255C>A	p.(Leu1419Ile)	Missense	1	0	NA	1	0	NA	1	0	NA
ATM	c.4266A>G	p.(Ile1422Met)	Missense	1	0	NA	1	0	NA	1	0	NA
ATM	c.4267T>C	p.(Cys1423Arg)	Missense	1	0	NA	1	0	NA	1	0	NA
ATM	c.4292A>C	p.(Asn1431Thr)	Missense	1	0	NA	1	0	NA	1	0	NA
ATM	c.4323A>G	p.(Ile1441Met)	Missense	1	0	NA	1	0	NA	1	0	NA
ATM	c.4334T>G	p.(Phe1445Cys)	Missense	1	0	NA	1	0	NA	1	0	NA
ATM	c.4346T>C	p.(Leu1449Ser)	Missense	1	0	NA	1	0	NA	1	0	NA
ATM	c.4358T>G	p.(Ile1453Arg)	Missense	1	0	NA	1	0	NA	1	0	NA
ATM	c.4379C>T	p.(Ala1460Val)	Missense	1	0	NA	1	0	NA	1	0	NA
ATM	c.4388T>C	p.(Phe1463Ser)	Missense	1	0	NA	1	0	NA	1	0	NA
ATM	c.4405A>G	p.(Ile1469Val)	Missense	1	0	NA	1	0	NA	1	0	NA
ATM	c.4411A>T	p.(Thr1471Ser)	Missense	1	0	NA	1	0	NA	1	0	NA
ATM	c.4417A>G	p.(Ile1473Val)	Missense	1	0	NA	1	0	NA	1	0	NA
ATM	c.4428C>G	p.(Ile1476Met)	Missense	1	0	NA	1	0	NA	1	0	NA
ATM	c.4437G>T	p.(Arg1479Ser)	Missense	1	0	NA	1	0	NA	1	0	NA
ATM	c.4441T>C	p.(Ser1481Pro)	Missense	1	0	NA	1	0	NA	1	0	NA
ATM	c.4451T>C	p.(Met1484Thr)	Missense	1	0	NA	1	0	NA	1	0	NA
ATM	c.4520C>T	p.(Thr1507Ile)	Missense	1	0	NA	1	0	NA	1	0	NA
ATM	c.4558A>C	p.(Ile1520Leu)	Missense	1	0	NA	1	0	NA	1	0	NA
ATM	c.4575A>G	p.(Ile1525Met)	Missense	1	0	NA	1	0	NA	1	0	NA
ATM	c.4610A>T	p.(Gln1537Leu)	Missense	1	0	NA	1	0	NA	1	0	NA
ATM	c.4639A>T	p.(Ile1547Leu)	Missense	1	0	NA	1	0	NA	1	0	NA
ATM	c.4655A>T	p.(Asn1552Ile)	Missense	1	0	NA	1	0	NA	1	0	NA
ATM	c.4660A>C	p.(Asn1554His)	Missense	1	0	NA	1	0	NA	1	0	NA
ATM	c.4750A>C	p.(Ser1584Arg)	Missense	1	0	NA	1	0	NA	1	0	NA
ATM	c.4802G>C	p.(Ser1601Thr)	Missense	1	0	NA	1	0	NA	1	0	NA
ATM	c.4824G>C	p.(Leu1608Phe)	Missense	1	0	NA	1	0	NA	1	0	NA
ATM	c.4832T>C	p.(Leu1611Pro)	Missense	1	0	NA	1	0	NA	1	0	NA
ATM	c.4844A>T	p.(Lys1615Met)	Missense	1	0	NA	1	0	NA	1	0	NA
ATM	c.4849C>G	p.(Leu1617Val)	Missense	1	0	NA	1	0	NA	1	0	NA
ATM	c.4853G>T	p.(Arg1618Leu)	Missense	1	0	NA	1	0	NA	1	0	NA
ATM	c.4891A>G	p.(Ile1631Val)	Missense	1	0	NA	1	0	NA	1	0	NA
ATM	c.4909G>A	p.(Asp1637Asn)	Missense	1	0	NA	1	0	NA	1	0	NA
ATM	c.4919A>C	p.(Gln1640Pro)	Missense	1	0	NA	1	0	NA	1	0	NA
ATM	c.4932G>C	p.(Met1644Ile)	Missense	1	0	NA	1	0	NA	1	0	NA
ATM	c.4961T>C	p.(Leu1654Ser)	Missense	1	0	NA	1	0	NA	1	0	NA
ATM	c.4963T>G	p.(Ser1655Ala)	Missense	1	0	NA	1	0	NA	1	0	NA
ATM	c.4976T>C	p.(Ile1659Thr)	Missense	1	0	NA	1	0	NA	1	0	NA
ATM	c.5021G>C	p.(Cys1674Ser)	Missense	1	0	NA	1	0	NA	1	0	NA
ATM	c.5027G>C	p.(Gly1676Ala)	Missense	1	0	NA	1	0	NA	1	0	NA
ATM	c.5033T>A	p.(Val1678Glu)	Missense	1	0	NA	1	0	NA	1	0	NA
ATM	c.5045A>T	p.(Asp1682Val)	Missense	1	0	NA	1	0	NA	1	0	NA
ATM	c.5060C>T	p.(Ala1687Val)	Missense	1	0	NA	1	0	NA	1	0	NA
ATM	c.5071A>G	p.(Ser1691Gly)	Missense	1	0	NA	1	0	NA	1	0	NA
ATM	c.5092A>G	p.(Lys1698Glu)	Missense	1	0	NA	1	0	NA	1	0	NA
ATM	c.5109T>G	p.(Phe1703Leu)	Missense	1	0	NA	1	0	NA	1	0	NA
ATM	c.5113G>A	p.(Asp1705Asn)	Missense	1	0	NA	1	0	NA	1	0	NA
ATM	c.5122C>T	p.(Leu1708Phe)	Missense	1	0	NA	1	0	NA	1	0	NA
ATM	c.5126A>C	p.(Gln1709Pro)	Missense	1	0	NA	1	0	NA	1	0	NA
ATM	c.5146A>C	p.(Thr1716Pro)	Missense	1	0	NA	1	0	NA	1	0	NA
ATM	c.5147C>A	p.(Thr1716Asn)	Missense	1	0	NA	1	0	NA	1	0	NA
ATM	c.5157T>A	p.(Asn1719Lys)	Missense	1	0	NA	1	0	NA	1	0	NA
ATM	c.5246T>C	p.(Phe1749Ser)	Missense	1	0	NA	1	0	NA	1	0	NA
ATM	c.5253G>C	p.(Glu1751Asp)	Missense	1	0	NA	1	0	NA	1	0	NA
ATM	c.5253G>T	p.(Glu1751Asp)	Missense	1	0	NA	1	0	NA	1	0	NA
ATM	c.5274T>A	p.(Asp1758Glu)	Missense	1	0	NA	1	0	NA	1	0	NA
ATM	c.5285C>T	p.(Ala1762Val)	Missense	1	0	NA	1	0	NA	1	0	NA
ATM	c.5309C>T	p.(Ser1770Leu)	Missense	1	0	NA	1	0	NA	1	0	NA
ATM	c.5350A>G	p.(Asn1784Asp)	Missense	1	0	NA	1	0	NA	1	0	NA
ATM	c.5357T>C	p.(Phe1786Ser)	Missense	1	0	NA	1	0	NA	1	0	NA
ATM	c.5372A>T	p.(Asp1791Val)	Missense	1	0	NA	1	0	NA	1	0	NA
ATM	c.5392C>G	p.(Leu1798Val)	Missense	1	0	NA	1	0	NA	1	0	NA
ATM	c.5401A>T	p.(Asn1801Tyr)	Missense	1	0	NA	1	0	NA	1	0	NA
ATM	c.5434G>C	p.(Ala1812Pro)	Missense	1	0	NA	1	0	NA	1	0	NA
ATM	c.5490G>A	p.(Met1830Ile)	Missense	1	0	NA	1	0	NA	1	0	NA
ATM	c.5501A>G	p.(Lys1834Arg)	Missense	1	0	NA	1	0	NA	1	0	NA
ATM	c.5513G>C	p.(Cys1838Ser)	Missense	1	0	NA	1	0	NA	1	0	NA
ATM	c.5531A>G	p.(Tyr1844Cys)	Missense	1	0	NA	1	0	NA	1	0	NA
ATM	c.5576G>A	p.(Arg1859Lys)	Missense	1	0	NA	1	0	NA	1	0	NA
ATM	c.5576G>T	p.(Arg1859Ile)	Missense	1	0	NA	1	0	NA	1	0	NA
ATM	c.5593C>T	p.(His1865Tyr)	Missense	1	0	NA	1	0	NA	1	0	NA
ATM	c.5608T>G	p.(Phe1870Val)	Missense	1	0	NA	1	0	NA	1	0	NA
ATM	c.5628C>G	p.(His1876Gln)	Missense	1	0	NA	1	0	NA	1	0	NA
ATM	c.5631C>A	p.(Phe1877Leu)	Missense	1	0	NA	1	0	NA	1	0	NA
ATM	c.5651C>T	p.(Thr1884Ile)	Missense	1	0	NA	1	0	NA	1	0	NA
ATM	c.5665T>G	p.(Leu1889Val)	Missense	1	0	NA	1	0	NA	1	0	NA
ATM	c.5695T>C	p.(Cys1899Arg)	Missense	1	0	NA	1	0	NA	1	0	NA
ATM	c.5705A>G	p.(Asp1902Gly)	Missense	1	0	NA	1	0	NA	1	0	NA
ATM	c.5746A>G	p.(Met1916Val)	Missense	1	0	NA	1	0	NA	1	0	NA
ATM	c.5771C>T	p.(Ser1924Leu)	Missense	1	0	NA	1	0	NA	1	0	NA
ATM	c.5828A>G	p.(Lys1943Arg)	Missense	1	0	NA	1	0	NA	1	0	NA
ATM	c.5870A>G	p.(Tyr1957Cys)	Missense	1	0	NA	1	0	NA	1	0	NA
ATM	c.5876A>T	p.(Glu1959Val)	Missense	1	0	NA	1	0	NA	1	0	NA
ATM	c.5879T>A	p.(Ile1960Asn)	Missense	1	0	NA	1	0	NA	1	0	NA
ATM	c.5887G>C	p.(Asp1963His)	Missense	1	0	NA	1	0	NA	1	0	NA
ATM	c.5914A>C	p.(Lys1972Gln)	Missense	1	0	NA	1	0	NA	1	0	NA
ATM	c.5927C>T	p.(Ala1976Val)	Missense	1	0	NA	1	0	NA	1	0	NA
ATM	c.5942G>A	p.(Ser1981Asn)	Missense	1	0	NA	1	0	NA	1	0	NA
ATM	c.5969G>A	p.(Ser1990Asn)	Missense	1	0	NA	1	0	NA	1	0	NA
ATM	c.5983G>A	p.(Glu1995Lys)	Missense	1	0	NA	1	0	NA	1	0	NA
ATM	c.5995A>G	p.(Ile1999Val)	Missense	1	0	NA	1	0	NA	1	0	NA
ATM	c.6013C>T	p.(Leu2005Phe)	Missense	1	0	NA	1	0	NA	1	0	NA
ATM	c.6053T>C	p.(Leu2018Ser)	Missense	1	0	NA	1	0	NA	1	0	NA
ATM	c.6054G>T	p.(Leu2018Phe)	Missense	1	0	NA	1	0	NA	1	0	NA
ATM	c.6101G>C	p.(Arg2034Pro)	Missense	1	0	NA	1	0	NA	1	0	NA
ATM	c.6118G>A	p.(Ala2040Thr)	Missense	1	0	NA	1	0	NA	1	0	NA
ATM	c.6128G>T	p.(Gly2043Val)	Missense	1	0	NA	1	0	NA	1	0	NA
ATM	c.6161C>G	p.(Ala2054Gly)	Missense	1	0	NA	1	0	NA	1	0	NA
ATM	c.6184G>C	p.(Ala2062Pro)	Missense	1	0	NA	1	0	NA	1	0	NA
ATM	c.6203T>C	p.(Leu2068Ser)	Missense	1	0	NA	1	0	NA	1	0	NA
ATM	c.6215G>C	p.(Gly2072Ala)	Missense	1	0	NA	1	0	NA	1	0	NA
ATM	c.6238T>C	p.(Tyr2080His)	Missense	1	0	NA	1	0	NA	1	0	NA
ATM	c.6271T>C	p.(Trp2091Arg)	Missense	1	0	NA	1	0	NA	1	0	NA
ATM	c.6304G>T	p.(Ala2102Ser)	Missense	1	0	NA	1	0	NA	1	0	NA
ATM	c.6321G>A	p.(Met2107Ile)	Missense	1	0	NA	1	0	NA	1	0	NA
ATM	c.6412A>G	p.(Arg2138Gly)	Missense	1	0	NA	1	0	NA	1	0	NA
ATM	c.6485G>A	p.(Ser2162Asn)	Missense	1	0	NA	1	0	NA	1	0	NA
ATM	c.6486C>G	p.(Ser2162Arg)	Missense	1	0	NA	1	0	NA	1	0	NA
ATM	c.6487C>G	p.(Leu2163Val)	Missense	1	0	NA	1	0	NA	1	0	NA
ATM	c.6493T>C	p.(Ser2165Pro)	Missense	1	0	NA	1	0	NA	1	0	NA
ATM	c.6584A>G	p.(His2195Arg)	Missense	1	0	NA	1	0	NA	1	0	NA
ATM	c.6604T>C	p.(Tyr2202His)	Missense	1	0	NA	1	0	NA	1	0	NA
ATM	c.6626C>G	p.(Ser2209Cys)	Missense	1	0	NA	1	0	NA	1	0	NA
ATM	c.6631C>T	p.(Leu2211Phe)	Missense	1	0	NA	1	0	NA	1	0	NA
ATM	c.6671T>G	p.(Met2224Arg)	Missense	1	0	NA	1	0	NA	1	0	NA
ATM	c.6688A>G	p.(Ile2230Val)	Missense	1	0	NA	1	0	NA	1	0	NA
ATM	c.6735A>T	p.(Glu2245Asp)	Missense	1	0	NA	1	0	NA	1	0	NA
ATM	c.6763C>T	p.(Leu2255Phe)	Missense	1	0	NA	1	0	NA	1	0	NA
ATM	c.6791C>T	p.(Thr2264Ile)	Missense	1	0	NA	1	0	NA	1	0	NA
ATM	c.6809T>C	p.(Leu2270Pro)	Missense	1	0	NA	1	0	NA	1	0	NA
ATM	c.6827T>A	p.(Phe2276Tyr)	Missense	1	0	NA	1	0	NA	1	0	NA
ATM	c.6830A>C	p.(Gln2277Pro)	Missense	1	0	NA	1	0	NA	1	0	NA
ATM	c.6841T>A	p.(Tyr2281Asn)	Missense	1	0	NA	1	0	NA	1	0	NA
ATM	c.6841T>G	p.(Tyr2281Asp)	Missense	1	0	NA	1	0	NA	1	0	NA
ATM	c.6844A>G	p.(Asn2282Asp)	Missense	1	0	NA	1	0	NA	1	0	NA
ATM	c.6871T>C	p.(Trp2291Arg)	Missense	1	0	NA	1	0	NA	1	0	NA
ATM	c.6899G>C	p.(Trp2300Ser)	Missense	1	0	NA	1	0	NA	1	0	NA
ATM	c.6951G>T	p.(Lys2317Asn)	Missense	1	0	NA	1	0	NA	1	0	NA
ATM	c.6973G>A	p.(Ala2325Thr)	Missense	1	0	NA	1	0	NA	1	0	NA
ATM	c.6986G>A	p.(Ser2329Asn)	Missense	1	0	NA	1	0	NA	1	0	NA
ATM	c.7037C>T	p.(Ala2346Val)	Missense	1	0	NA	1	0	NA	1	0	NA
ATM	c.7046G>A	p.(Cys2349Tyr)	Missense	1	0	NA	1	0	NA	1	0	NA
ATM	c.7060G>A	p.(Ala2354Thr)	Missense	1	0	NA	1	0	NA	1	0	NA
ATM	c.7061C>T	p.(Ala2354Val)	Missense	1	0	NA	1	0	NA	1	0	NA
ATM	c.7075A>T	p.(Thr2359Ser)	Missense	1	0	NA	1	0	NA	1	0	NA
ATM	c.7103C>G	p.(Ala2368Gly)	Missense	1	0	NA	1	0	NA	1	0	NA
ATM	c.7108A>G	p.(Asn2370Asp)	Missense	1	0	NA	1	0	NA	1	0	NA
ATM	c.7229T>C	p.(Phe2410Ser)	Missense	1	0	NA	1	0	NA	1	0	NA
ATM	c.7331A>T	p.(Glu2444Val)	Missense	1	0	NA	1	0	NA	1	0	NA
ATM	c.7333C>A	p.(Leu2445Met)	Missense	1	0	NA	1	0	NA	1	0	NA
ATM	c.7387T>G	p.(Leu2463Val)	Missense	1	0	NA	1	0	NA	1	0	NA
ATM	c.7389A>T	p.(Leu2463Phe)	Missense	1	0	NA	1	0	NA	1	0	NA
ATM	c.7393A>G	p.(Lys2465Glu)	Missense	1	0	NA	1	0	NA	1	0	NA
ATM	c.7396G>C	p.(Ala2466Pro)	Missense	1	0	NA	1	0	NA	1	0	NA
ATM	c.7408T>G	p.(Tyr2470Asp)	Missense	1	0	NA	1	0	NA	1	0	NA
ATM	c.7421T>C	p.(Leu2474Ser)	Missense	1	0	NA	1	0	NA	1	0	NA
ATM	c.7463G>T	p.(Cys2488Phe)	Missense	1	0	NA	1	0	NA	1	0	NA
ATM	c.7464T>G	p.(Cys2488Trp)	Missense	1	0	NA	1	0	NA	1	0	NA
ATM	c.7492T>C	p.(Ser2498Pro)	Missense	1	0	NA	1	0	NA	1	0	NA
ATM	c.7517G>A	p.(Arg2506Lys)	Missense	1	0	NA	1	0	NA	1	0	NA
ATM	c.7538C>G	p.(Thr2513Arg)	Missense	1	0	NA	1	0	NA	1	0	NA
ATM	c.7564C>G	p.(Gln2522Glu)	Missense	1	0	NA	1	0	NA	1	0	NA
ATM	c.7577G>C	p.(Arg2526Thr)	Missense	1	0	NA	1	0	NA	1	0	NA
ATM	c.7589A>G	p.(Lys2530Arg)	Missense	1	0	NA	1	0	NA	1	0	NA
ATM	c.7591A>G	p.(Met2531Val)	Missense	1	0	NA	1	0	NA	1	0	NA
ATM	c.7595T>C	p.(Met2532Thr)	Missense	1	0	NA	1	0	NA	1	0	NA
ATM	c.7596G>A	p.(Met2532Ile)	Missense	1	0	NA	1	0	NA	1	0	NA
ATM	c.7639A>G	p.(Arg2547Gly)	Missense	1	0	NA	1	0	NA	1	0	NA
ATM	c.7652A>G	p.(Asp2551Gly)	Missense	1	0	NA	1	0	NA	1	0	NA
ATM	c.7670T>G	p.(Leu2557Trp)	Missense	1	0	NA	1	0	NA	1	0	NA
ATM	c.7691C>G	p.(Ala2564Gly)	Missense	1	0	NA	1	0	NA	1	0	NA
ATM	c.7724C>A	p.(Pro2575Gln)	Missense	1	0	NA	1	0	NA	1	0	NA
ATM	c.7729G>A	p.(Val2577Ile)	Missense	1	0	NA	1	0	NA	1	0	NA
ATM	c.7737A>C	p.(Arg2579Ser)	Missense	1	0	NA	1	0	NA	1	0	NA
ATM	c.7758T>G	p.(Asn2586Lys)	Missense	1	0	NA	1	0	NA	1	0	NA
ATM	c.7759G>A	p.(Val2587Met)	Missense	1	0	NA	1	0	NA	1	0	NA
ATM	c.7792C>G	p.(Arg2598Gly)	Missense	1	0	NA	1	0	NA	1	0	NA
ATM	c.7796C>T	p.(Thr2599Ile)	Missense	1	0	NA	1	0	NA	1	0	NA
ATM	c.7825A>T	p.(Ile2609Phe)	Missense	1	0	NA	1	0	NA	1	0	NA
ATM	c.7843C>G	p.(Gln2615Glu)	Missense	1	0	NA	1	0	NA	1	0	NA
ATM	c.7846A>G	p.(Met2616Val)	Missense	1	0	NA	1	0	NA	1	0	NA
ATM	c.7848G>A	p.(Met2616Ile)	Missense	1	0	NA	1	0	NA	1	0	NA
ATM	c.7852A>G	p.(Arg2618Gly)	Missense	1	0	NA	1	0	NA	1	0	NA
ATM	c.7853G>A	p.(Arg2618Lys)	Missense	1	0	NA	1	0	NA	1	0	NA
ATM	c.7858G>C	p.(Val2620Leu)	Missense	1	0	NA	1	0	NA	1	0	NA
ATM	c.7859T>C	p.(Val2620Ala)	Missense	1	0	NA	1	0	NA	1	0	NA
ATM	c.7859T>G	p.(Val2620Gly)	Missense	1	0	NA	1	0	NA	1	0	NA
ATM	c.7882A>G	p.(Ile2628Val)	Missense	1	0	NA	1	0	NA	1	0	NA
ATM	c.7946C>T	p.(Ala2649Val)	Missense	1	0	NA	1	0	NA	1	0	NA
ATM	c.7957A>C	p.(Ile2653Leu)	Missense	1	0	NA	1	0	NA	1	0	NA
ATM	c.8044A>G	p.(Thr2682Ala)	Missense	1	0	NA	1	0	NA	1	0	NA
ATM	c.8054C>T	p.(Ser2685Leu)	Missense	1	0	NA	1	0	NA	1	0	NA
ATM	c.8056T>C	p.(Phe2686Leu)	Missense	1	0	NA	1	0	NA	1	0	NA
ATM	c.8062G>A	p.(Ala2688Thr)	Missense	1	0	NA	1	0	NA	1	0	NA
ATM	c.8063C>T	p.(Ala2688Val)	Missense	1	0	NA	1	0	NA	1	0	NA
ATM	c.8086G>T	p.(Val2696Leu)	Missense	1	0	NA	1	0	NA	1	0	NA
ATM	c.8096C>A	p.(Pro2699Gln)	Missense	1	0	NA	1	0	NA	1	0	NA
ATM	c.8098A>G	p.(Lys2700Glu)	Missense	1	0	NA	1	0	NA	1	0	NA
ATM	c.8146G>A	p.(Val2716Ile)	Missense	1	0	NA	1	0	NA	1	0	NA
ATM	c.8189A>G	p.(Gln2730Arg)	Missense	1	0	NA	1	0	NA	1	0	NA
ATM	c.8191G>A	p.(Val2731Ile)	Missense	1	0	NA	1	0	NA	1	0	NA
ATM	c.8222G>A	p.(Arg2741Lys)	Missense	1	0	NA	1	0	NA	1	0	NA
ATM	c.8233A>G	p.(Thr2745Ala)	Missense	1	0	NA	1	0	NA	1	0	NA
ATM	c.8252C>G	p.(Thr2751Ser)	Missense	1	0	NA	1	0	NA	1	0	NA
ATM	c.8258G>C	p.(Cys2753Ser)	Missense	1	0	NA	1	0	NA	1	0	NA
ATM	c.8267A>G	p.(Lys2756Arg)	Missense	1	0	NA	1	0	NA	1	0	NA
ATM	c.8275C>T	p.(Pro2759Ser)	Missense	1	0	NA	1	0	NA	1	0	NA
ATM	c.8300T>G	p.(Leu2767Arg)	Missense	1	0	NA	1	0	NA	1	0	NA
ATM	c.8318C>A	p.(Thr2773Asn)	Missense	1	0	NA	1	0	NA	1	0	NA
ATM	c.8318C>T	p.(Thr2773Ile)	Missense	1	0	NA	1	0	NA	1	0	NA
ATM	c.8336T>C	p.(Phe2779Ser)	Missense	1	0	NA	1	0	NA	1	0	NA
ATM	c.8377C>T	p.(Pro2793Ser)	Missense	1	0	NA	1	0	NA	1	0	NA
ATM	c.8378C>T	p.(Pro2793Leu)	Missense	1	0	NA	1	0	NA	1	0	NA
ATM	c.8383G>C	p.(Asp2795His)	Missense	1	0	NA	1	0	NA	1	0	NA
ATM	c.8390G>A	p.(Ser2797Asn)	Missense	1	0	NA	1	0	NA	1	0	NA
ATM	c.8392G>T	p.(Ala2798Ser)	Missense	1	0	NA	1	0	NA	1	0	NA
ATM	c.8418G>T	p.(Met2806Ile)	Missense	1	0	NA	1	0	NA	1	0	NA
ATM	c.8428A>G	p.(Lys2810Glu)	Missense	1	0	NA	1	0	NA	1	0	NA
ATM	c.8519T>C	p.(Leu2840Ser)	Missense	1	0	NA	1	0	NA	1	0	NA
ATM	c.8531T>G	p.(Ile2844Ser)	Missense	1	0	NA	1	0	NA	1	0	NA
ATM	c.8565T>G	p.(Ser2855Arg)	Missense	1	0	NA	1	0	NA	1	0	NA
ATM	c.8573C>T	p.(Thr2858Ile)	Missense	1	0	NA	1	0	NA	1	0	NA
ATM	c.8575T>A	p.(Ser2859Thr)	Missense	1	0	NA	1	0	NA	1	0	NA
ATM	c.8579C>G	p.(Ser2860Cys)	Missense	1	0	NA	1	0	NA	1	0	NA
ATM	c.8588G>T	p.(Gly2863Val)	Missense	1	0	NA	1	0	NA	1	0	NA
ATM	c.8605G>A	p.(Gly2869Ser)	Missense	1	0	NA	1	0	NA	1	0	NA
ATM	c.8636A>G	p.(Asn2879Ser)	Missense	1	0	NA	1	0	NA	1	0	NA
ATM	c.8648C>G	p.(Ala2883Gly)	Missense	1	0	NA	1	0	NA	1	0	NA
ATM	c.8668C>A	p.(Leu2890Ile)	Missense	1	0	NA	1	0	NA	1	0	NA
ATM	c.8672G>T	p.(Gly2891Val)	Missense	1	0	NA	1	0	NA	1	0	NA
ATM	c.8692A>G	p.(Lys2898Glu)	Missense	1	0	NA	1	0	NA	1	0	NA
ATM	c.8708C>T	p.(Pro2903Leu)	Missense	1	0	NA	1	0	NA	1	0	NA
ATM	c.8714C>T	p.(Thr2905Ile)	Missense	1	0	NA	1	0	NA	1	0	NA
ATM	c.8720C>G	p.(Pro2907Arg)	Missense	1	0	NA	1	0	NA	1	0	NA
ATM	c.8728C>T	p.(Leu2910Phe)	Missense	1	0	NA	1	0	NA	1	0	NA
ATM	c.8755G>A	p.(Gly2919Ser)	Missense	1	0	NA	1	0	NA	1	0	NA
ATM	c.8761A>T	p.(Thr2921Ser)	Missense	1	0	NA	1	0	NA	1	0	NA
ATM	c.8867C>T	p.(Pro2956Leu)	Missense	1	0	NA	1	0	NA	1	0	NA
ATM	c.8880G>T	p.(Trp2960Cys)	Missense	1	0	NA	1	0	NA	1	0	NA
ATM	c.8920C>A	p.(Pro2974Thr)	Missense	1	0	NA	1	0	NA	1	0	NA
ATM	c.8947A>C	p.(Thr2983Pro)	Missense	1	0	NA	1	0	NA	1	0	NA
ATM	c.8997C>G	p.(Asp2999Glu)	Missense	1	0	NA	1	0	NA	1	0	NA
ATM	c.9058G>T	p.(Val3020Leu)	Missense	1	0	NA	1	0	NA	1	0	NA
ATM	c.9073G>A	p.(Val3025Met)	Missense	1	0	NA	1	0	NA	1	0	NA
ATM	c.9076C>G	p.(Leu3026Val)	Missense	1	0	NA	1	0	NA	1	0	NA
ATM	c.9079A>G	p.(Ser3027Gly)	Missense	1	0	NA	1	0	NA	1	0	NA
ATM	c.9104T>C	p.(Leu3035Pro)	Missense	1	0	NA	1	0	NA	1	0	NA
ATM	c.9166G>C	p.(Val3056Leu)	Missense	1	0	NA	1	0	NA	1	0	NA
ATM	c.1006T>C	p.(Phe336Leu)	Missense	1	0	NA	1	0	NA	1	0	NA
ATM	c.1008T>G	p.(Phe336Leu)	Missense	1	0	NA	1	0	NA	1	0	NA
ATM	c.100A>G	p.(Ile34Val)	Missense	1	0	NA	1	0	NA	1	0	NA
ATM	c.1038T>G	p.(Ile346Met)	Missense	1	0	NA	1	0	NA	1	0	NA
ATM	c.1044G>T	p.(Leu348Phe)	Missense	1	0	NA	1	0	NA	1	0	NA
ATM	c.1056C>G	p.(Ile352Met)	Missense	1	0	NA	1	0	NA	1	0	NA
ATM	c.1120C>G	p.(Gln374Glu)	Missense	1	0	NA	1	0	NA	1	0	NA
ATM	c.1150T>G	p.(Cys384Gly)	Missense	1	0	NA	1	0	NA	1	0	NA
ATM	c.1159A>C	p.(Lys387Gln)	Missense	1	0	NA	1	0	NA	1	0	NA
ATM	c.1179G>C	p.(Trp393Cys)	Missense	1	0	NA	1	0	NA	1	0	NA
ATM	c.1222G>A	p.(Asp408Asn)	Missense	1	0	NA	1	0	NA	1	0	NA
ATM	c.1242G>T	p.(Gln414His)	Missense	1	0	NA	1	0	NA	1	0	NA
ATM	c.1249A>G	p.(Thr417Ala)	Missense	1	0	NA	1	0	NA	1	0	NA
ATM	c.1260A>G	p.(Ile420Met)	Missense	1	0	NA	1	0	NA	1	0	NA
ATM	c.1312A>G	p.(Ile438Val)	Missense	1	0	NA	1	0	NA	1	0	NA
ATM	c.1337A>G	p.(Gln446Arg)	Missense	1	0	NA	1	0	NA	1	0	NA
ATM	c.1373G>A	p.(Cys458Tyr)	Missense	1	0	NA	1	0	NA	1	0	NA
ATM	c.1379C>G	p.(Thr460Arg)	Missense	1	0	NA	1	0	NA	1	0	NA
ATM	c.139T>G	p.(Ser47Ala)	Missense	1	0	NA	1	0	NA	1	0	NA
ATM	c.1436A>G	p.(Asp479Gly)	Missense	1	0	NA	1	0	NA	1	0	NA
ATM	c.145T>A	p.(Ser49Thr)	Missense	1	0	NA	1	0	NA	1	0	NA
ATM	c.149A>G	p.(Lys50Arg)	Missense	1	0	NA	1	0	NA	1	0	NA
ATM	c.1509A>T	p.(Glu503Asp)	Missense	1	0	NA	1	0	NA	1	0	NA
ATM	c.1543A>G	p.(Ser515Gly)	Missense	1	0	NA	1	0	NA	1	0	NA
ATM	c.154G>A	p.(Gly52Arg)	Missense	1	0	NA	1	0	NA	1	0	NA
ATM	c.1561A>G	p.(Arg521Gly)	Missense	1	0	NA	1	0	NA	1	0	NA
ATM	c.1565A>G	p.(Glu522Gly)	Missense	1	0	NA	1	0	NA	1	0	NA
ATM	c.1582A>G	p.(Thr528Ala)	Missense	1	0	NA	1	0	NA	1	0	NA
ATM	c.1601C>G	p.(Pro534Arg)	Missense	1	0	NA	1	0	NA	1	0	NA
ATM	c.1622G>A	p.(Cys541Tyr)	Missense	1	0	NA	1	0	NA	1	0	NA
ATM	c.1646G>A	p.(Ser549Asn)	Missense	1	0	NA	1	0	NA	1	0	NA
ATM	c.1650A>G	p.(Ile550Met)	Missense	1	0	NA	1	0	NA	1	0	NA
ATM	c.1685A>G	p.(Asn562Ser)	Missense	1	0	NA	1	0	NA	1	0	NA
ATM	c.1685A>T	p.(Asn562Ile)	Missense	1	0	NA	1	0	NA	1	0	NA
ATM	c.1707C>G	p.(Ser569Arg)	Missense	1	0	NA	1	0	NA	1	0	NA
ATM	c.1714T>A	p.(Leu572Ile)	Missense	1	0	NA	1	0	NA	1	0	NA
ATM	c.171G>T	p.(Trp57Cys)	Missense	1	0	NA	1	0	NA	1	0	NA
ATM	c.172G>A	p.(Asp58Asn)	Missense	1	0	NA	1	0	NA	1	0	NA
ATM	c.1768G>C	p.(Glu590Gln)	Missense	1	0	NA	1	0	NA	1	0	NA
ATM	c.1776C>A	p.(Ser592Arg)	Missense	1	0	NA	1	0	NA	1	0	NA
ATM	c.1789C>G	p.(Pro597Ala)	Missense	1	0	NA	1	0	NA	1	0	NA
ATM	c.1825G>C	p.(Glu609Gln)	Missense	1	0	NA	1	0	NA	1	0	NA
ATM	c.1856A>G	p.(Asn619Ser)	Missense	1	0	NA	1	0	NA	1	0	NA
ATM	c.1862A>G	p.(Lys621Arg)	Missense	1	0	NA	1	0	NA	1	0	NA
ATM	c.1906C>T	p.(His636Tyr)	Missense	1	0	NA	1	0	NA	1	0	NA
ATM	c.190T>G	p.(Leu64Val)	Missense	1	0	NA	1	0	NA	1	0	NA
ATM	c.1910A>G	p.(Gln637Arg)	Missense	1	0	NA	1	0	NA	1	0	NA
ATM	c.1924G>A	p.(Glu642Lys)	Missense	1	0	NA	1	0	NA	1	0	NA
ATM	c.1928T>C	p.(Leu643Pro)	Missense	1	0	NA	1	0	NA	1	0	NA
ATM	c.1945G>A	p.(Glu649Lys)	Missense	1	0	NA	1	0	NA	1	0	NA
ATM	c.1952T>C	p.(Leu651Pro)	Missense	1	0	NA	1	0	NA	1	0	NA
ATM	c.2014G>C	p.(Glu672Gln)	Missense	1	0	NA	1	0	NA	1	0	NA
ATM	c.203T>C	p.(Ile68Thr)	Missense	1	0	NA	1	0	NA	1	0	NA
ATM	c.2048A>G	p.(His683Arg)	Missense	1	0	NA	1	0	NA	1	0	NA
ATM	c.204T>G	p.(Ile68Met)	Missense	1	0	NA	1	0	NA	1	0	NA
ATM	c.2050C>G	p.(Gln684Glu)	Missense	1	0	NA	1	0	NA	1	0	NA
ATM	c.2051A>G	p.(Gln684Arg)	Missense	1	0	NA	1	0	NA	1	0	NA
ATM	c.206A>C	p.(Gln69Pro)	Missense	1	0	NA	1	0	NA	1	0	NA
ATM	c.2143C>G	p.(Leu715Val)	Missense	1	0	NA	1	0	NA	1	0	NA
ATM	c.2143C>T	p.(Leu715Phe)	Missense	1	0	NA	1	0	NA	1	0	NA
ATM	c.214A>G	p.(Thr72Ala)	Missense	1	0	NA	1	0	NA	1	0	NA
ATM	c.2168T>C	p.(Val723Ala)	Missense	1	0	NA	1	0	NA	1	0	NA
ATM	c.2225A>C	p.(Lys742Thr)	Missense	1	0	NA	1	0	NA	1	0	NA
ATM	c.2312T>G	p.(Phe771Cys)	Missense	1	0	NA	1	0	NA	1	0	NA
ATM	c.2347T>C	p.(Cys783Arg)	Missense	1	0	NA	1	0	NA	1	0	NA
ATM	c.2369G>C	p.(Cys790Ser)	Missense	1	0	NA	1	0	NA	1	0	NA
ATM	c.2387A>T	p.(Asn796Ile)	Missense	1	0	NA	1	0	NA	1	0	NA
ATM	c.2408T>C	p.(Phe803Ser)	Missense	1	0	NA	1	0	NA	1	0	NA
ATM	c.2413C>G	p.(Arg805Gly)	Missense	1	0	NA	1	0	NA	1	0	NA
ATM	c.2423C>T	p.(Thr808Ile)	Missense	1	0	NA	1	0	NA	1	0	NA
ATM	c.2426C>T	p.(Ser809Leu)	Missense	1	0	NA	1	0	NA	1	0	NA
ATM	c.2436G>A	p.(Met812Ile)	Missense	1	0	NA	1	0	NA	1	0	NA
ATM	c.2451T>G	p.(Asp817Glu)	Missense	1	0	NA	1	0	NA	1	0	NA
ATM	c.2466A>C	p.(Leu822Phe)	Missense	1	0	NA	1	0	NA	1	0	NA
ATM	c.2470T>C	p.(Ser824Pro)	Missense	1	0	NA	1	0	NA	1	0	NA
ATM	c.2474T>G	p.(Phe825Cys)	Missense	1	0	NA	1	0	NA	1	0	NA
ATM	c.2486C>T	p.(Pro829Leu)	Missense	1	0	NA	1	0	NA	1	0	NA
ATM	c.2500G>A	p.(Glu834Lys)	Missense	1	0	NA	1	0	NA	1	0	NA
ATM	c.2503G>T	p.(Val835Leu)	Missense	1	0	NA	1	0	NA	1	0	NA
ATM	c.2515G>C	p.(Glu839Gln)	Missense	1	0	NA	1	0	NA	1	0	NA
ATM	c.2555A>C	p.(Gln852Pro)	Missense	1	0	NA	1	0	NA	1	0	NA
ATM	c.2574T>A	p.(Phe858Leu)	Missense	1	0	NA	1	0	NA	1	0	NA
ATM	c.2587G>A	p.(Asp863Asn)	Missense	1	0	NA	1	0	NA	1	0	NA
ATM	c.2600G>C	p.(Ser867Thr)	Missense	1	0	NA	1	0	NA	1	0	NA
ATM	c.2606C>G	p.(Ala869Gly)	Missense	1	0	NA	1	0	NA	1	0	NA
ATM	c.2618G>A	p.(Gly873Glu)	Missense	1	0	NA	1	0	NA	1	0	NA
ATM	c.2628A>C	p.(Gln876His)	Missense	1	0	NA	1	0	NA	1	0	NA
ATM	c.2639G>C	p.(Gly880Ala)	Missense	1	0	NA	1	0	NA	1	0	NA
ATM	c.2680G>T	p.(Asp894Tyr)	Missense	1	0	NA	1	0	NA	1	0	NA
ATM	c.2697C>G	p.(Asp899Glu)	Missense	1	0	NA	1	0	NA	1	0	NA
ATM	c.2720G>T	p.(Cys907Phe)	Missense	1	0	NA	1	0	NA	1	0	NA
ATM	c.275A>C	p.(Lys92Thr)	Missense	1	0	NA	1	0	NA	1	0	NA
ATM	c.2803_2804inv	p.(Thr935Val)	Missense	1	0	NA	1	0	NA	1	0	NA
ATM	c.2819A>C	p.(Lys940Thr)	Missense	1	0	NA	1	0	NA	1	0	NA
ATM	c.2821T>G	p.(Ser941Ala)	Missense	1	0	NA	1	0	NA	1	0	NA
ATM	c.2894A>G	p.(Asp965Gly)	Missense	1	0	NA	1	0	NA	1	0	NA
ATM	c.2906T>C	p.(Leu969Pro)	Missense	1	0	NA	1	0	NA	1	0	NA
ATM	c.2913A>T	p.(Lys971Asn)	Missense	1	0	NA	1	0	NA	1	0	NA
ATM	c.2923A>T	p.(Asn975Tyr)	Missense	1	0	NA	1	0	NA	1	0	NA
ATM	c.2925T>A	p.(Asn975Lys)	Missense	1	0	NA	1	0	NA	1	0	NA
ATM	c.2926G>A	p.(Val976Met)	Missense	1	0	NA	1	0	NA	1	0	NA
ATM	c.2929T>C	p.(Cys977Arg)	Missense	1	0	NA	1	0	NA	1	0	NA
ATM	c.2937G>C	p.(Leu979Phe)	Missense	1	0	NA	1	0	NA	1	0	NA
ATM	c.2941C>A	p.(Arg981Ser)	Missense	1	0	NA	1	0	NA	1	0	NA
ATM	c.2953G>C	p.(Asp985His)	Missense	1	0	NA	1	0	NA	1	0	NA
ATM	c.2968A>G	p.(Ile990Val)	Missense	1	0	NA	1	0	NA	1	0	NA
ATM	c.2977C>T	p.(His993Tyr)	Missense	1	0	NA	1	0	NA	1	0	NA
ATM	c.2987A>G	p.(His996Arg)	Missense	1	0	NA	1	0	NA	1	0	NA
ATM	c.3026A>G	p.(Glu1009Gly)	Missense	1	0	NA	1	0	NA	1	0	NA
ATM	c.3050A>G	p.(Gln1017Arg)	Missense	1	0	NA	1	0	NA	1	0	NA
ATM	c.3065T>G	p.(Ile1022Ser)	Missense	1	0	NA	1	0	NA	1	0	NA
ATM	c.3078G>T	p.(Trp1026Cys)	Missense	1	0	NA	1	0	NA	1	0	NA
ATM	c.3112G>C	p.(Val1038Leu)	Missense	1	0	NA	1	0	NA	1	0	NA
ATM	c.3125T>C	p.(Leu1042Pro)	Missense	1	0	NA	1	0	NA	1	0	NA
ATM	c.3148C>T	p.(Leu1050Phe)	Missense	1	0	NA	1	0	NA	1	0	NA
ATM	c.3161C>A	p.(Pro1054His)	Missense	1	0	NA	1	0	NA	1	0	NA
ATM	c.3172T>G	p.(Trp1058Gly)	Missense	1	0	NA	1	0	NA	1	0	NA
ATM	c.3174G>C	p.(Trp1058Cys)	Missense	1	0	NA	1	0	NA	1	0	NA
ATM	c.3178A>G	p.(Ile1060Val)	Missense	1	0	NA	1	0	NA	1	0	NA
ATM	c.3194G>A	p.(Gly1065Glu)	Missense	1	0	NA	1	0	NA	1	0	NA
ATM	c.3196A>C	p.(Lys1066Gln)	Missense	1	0	NA	1	0	NA	1	0	NA
ATM	c.3202T>G	p.(Phe1068Val)	Missense	1	0	NA	1	0	NA	1	0	NA
ATM	c.3235G>A	p.(Ala1079Thr)	Missense	1	0	NA	1	0	NA	1	0	NA
ATM	c.3239A>C	p.(Asp1080Ala)	Missense	1	0	NA	1	0	NA	1	0	NA
ATM	c.3298A>C	p.(Thr1100Pro)	Missense	1	0	NA	1	0	NA	1	0	NA
ATM	c.3335C>G	p.(Pro1112Arg)	Missense	1	0	NA	1	0	NA	1	0	NA
ATM	c.3337T>A	p.(Leu1113Met)	Missense	1	0	NA	1	0	NA	1	0	NA
ATM	c.335C>T	p.(Ala112Val)	Missense	1	0	NA	1	0	NA	1	0	NA
ATM	c.3371A>C	p.(Tyr1124Ser)	Missense	1	0	NA	1	0	NA	1	0	NA
ATM	c.3388G>A	p.(Gly1130Arg)	Missense	1	0	NA	1	0	NA	1	0	NA
ATM	c.3431T>C	p.(Leu1144Ser)	Missense	1	0	NA	1	0	NA	1	0	NA
ATM	c.3493A>T	p.(Ser1165Cys)	Missense	1	0	NA	1	0	NA	1	0	NA
ATM	c.3494G>T	p.(Ser1165Ile)	Missense	1	0	NA	1	0	NA	1	0	NA
ATM	c.3499A>G	p.(Ile1167Val)	Missense	1	0	NA	1	0	NA	1	0	NA
ATM	c.3520T>G	p.(Phe1174Val)	Missense	1	0	NA	1	0	NA	1	0	NA
ATM	c.3558A>C	p.(Glu1186Asp)	Missense	1	0	NA	1	0	NA	1	0	NA
ATM	c.3559C>T	p.(Pro1187Ser)	Missense	1	0	NA	1	0	NA	1	0	NA
ATM	c.3576G>C	p.(Lys1192Asn)	Missense	1	0	NA	1	0	NA	1	0	NA
ATM	c.3601T>A	p.(Phe1201Ile)	Missense	1	0	NA	1	0	NA	1	0	NA
ATM	c.3622G>A	p.(Asp1208Asn)	Missense	1	0	NA	1	0	NA	1	0	NA
ATM	c.3650T>A	p.(Leu1217Gln)	Missense	1	0	NA	1	0	NA	1	0	NA
ATM	c.3707T>G	p.(Phe1236Cys)	Missense	1	0	NA	1	0	NA	1	0	NA
ATM	c.3741C>G	p.(Phe1247Leu)	Missense	1	0	NA	1	0	NA	1	0	NA
ATM	c.3748T>A	p.(Ser1250Thr)	Missense	1	0	NA	1	0	NA	1	0	NA
ATM	c.3751T>C	p.(Cys1251Arg)	Missense	1	0	NA	1	0	NA	1	0	NA
ATM	c.3766A>T	p.(Ile1256Phe)	Missense	1	0	NA	1	0	NA	1	0	NA
ATM	c.376G>T	p.(Asp126Tyr)	Missense	1	0	NA	1	0	NA	1	0	NA
ATM	c.3772C>T	p.(His1258Tyr)	Missense	1	0	NA	1	0	NA	1	0	NA
ATM	c.3774T>A	p.(His1258Gln)	Missense	1	0	NA	1	0	NA	1	0	NA
ATM	c.3790C>A	p.(His1264Asn)	Missense	1	0	NA	1	0	NA	1	0	NA
ATM	c.3797A>G	p.(Asp1266Gly)	Missense	1	0	NA	1	0	NA	1	0	NA
ATM	c.379A>T	p.(Thr127Ser)	Missense	1	0	NA	1	0	NA	1	0	NA
ATM	c.3801G>C	p.(Glu1267Asp)	Missense	1	0	NA	1	0	NA	1	0	NA
ATM	c.3811A>G	p.(Ile1271Val)	Missense	1	0	NA	1	0	NA	1	0	NA
ATM	c.3830A>G	p.(Glu1277Gly)	Missense	1	0	NA	1	0	NA	1	0	NA
ATM	c.3845T>G	p.(Leu1282Arg)	Missense	1	0	NA	1	0	NA	1	0	NA
ATM	c.385A>C	p.(Lys129Gln)	Missense	1	0	NA	1	0	NA	1	0	NA
ATM	c.3872T>G	p.(Leu1291Arg)	Missense	1	0	NA	1	0	NA	1	0	NA
ATM	c.3875T>A	p.(Val1292Glu)	Missense	1	0	NA	1	0	NA	1	0	NA
ATM	c.3878A>G	p.(Asn1293Ser)	Missense	1	0	NA	1	0	NA	1	0	NA
ATM	c.38G>T	p.(Arg13Leu)	Missense	1	0	NA	1	0	NA	1	0	NA
ATM	c.3904G>T	p.(Gly1302Cys)	Missense	1	0	NA	1	0	NA	1	0	NA
ATM	c.3932A>C	p.(Gln1311Pro)	Missense	1	0	NA	1	0	NA	1	0	NA
ATM	c.3938A>G	p.(Glu1313Gly)	Missense	1	0	NA	1	0	NA	1	0	NA
ATM	c.3941C>T	p.(Thr1314Ile)	Missense	1	0	NA	1	0	NA	1	0	NA
ATM	c.3943G>T	p.(Ala1315Ser)	Missense	1	0	NA	1	0	NA	1	0	NA
ATM	c.395C>A	p.(Ser132Tyr)	Missense	1	0	NA	1	0	NA	1	0	NA
ATM	c.3962T>C	p.(Met1321Thr)	Missense	1	0	NA	1	0	NA	1	0	NA
ATM	c.399T>G	p.(Asn133Lys)	Missense	1	0	NA	1	0	NA	1	0	NA
ATM	c.4006T>C	p.(Phe1336Leu)	Missense	1	0	NA	1	0	NA	1	0	NA
ATM	c.4010T>C	p.(Ile1337Thr)	Missense	1	0	NA	1	0	NA	1	0	NA
ATM	c.4017T>G	p.(Asn1339Lys)	Missense	1	0	NA	1	0	NA	1	0	NA
ATM	c.4064C>A	p.(Ala1355Glu)	Missense	1	0	NA	1	0	NA	1	0	NA
ATM	c.4076C>A	p.(Ala1359Asp)	Missense	1	0	NA	1	0	NA	1	0	NA
ATM	c.4092C>A	p.(Asp1364Glu)	Missense	1	0	NA	1	0	NA	1	0	NA
ATM	c.4097G>A	p.(Cys1366Tyr)	Missense	1	0	NA	1	0	NA	1	0	NA
ATM	c.4099G>T	p.(Asp1367Tyr)	Missense	1	0	NA	1	0	NA	1	0	NA
ATM	c.4114T>G	p.(Leu1372Val)	Missense	1	0	NA	1	0	NA	1	0	NA
ATM	c.4132C>G	p.(Pro1378Ala)	Missense	1	0	NA	1	0	NA	1	0	NA
ATM	c.4151A>G	p.(His1384Arg)	Missense	1	0	NA	1	0	NA	1	0	NA
ATM	c.420T>A	p.(Asp140Glu)	Missense	1	0	NA	1	0	NA	1	0	NA
ATM	c.4217A>G	p.(Glu1406Gly)	Missense	1	0	NA	1	0	NA	1	0	NA
ATM	c.421T>G	p.(Cys141Gly)	Missense	1	0	NA	1	0	NA	1	0	NA
ATM	c.4262C>T	p.(Ala1421Val)	Missense	1	0	NA	1	0	NA	1	0	NA
ATM	c.4282G>A	p.(Glu1428Lys)	Missense	1	0	NA	1	0	NA	1	0	NA
ATM	c.4295T>G	p.(Val1432Gly)	Missense	1	0	NA	1	0	NA	1	0	NA
ATM	c.4303A>C	p.(Lys1435Gln)	Missense	1	0	NA	1	0	NA	1	0	NA
ATM	c.4321A>G	p.(Ile1441Val)	Missense	1	0	NA	1	0	NA	1	0	NA
ATM	c.4331T>A	p.(Leu1444Gln)	Missense	1	0	NA	1	0	NA	1	0	NA
ATM	c.4347A>C	p.(Leu1449Phe)	Missense	1	0	NA	1	0	NA	1	0	NA
ATM	c.4349T>C	p.(Leu1450Pro)	Missense	1	0	NA	1	0	NA	1	0	NA
ATM	c.4381T>A	p.(Trp1461Arg)	Missense	1	0	NA	1	0	NA	1	0	NA
ATM	c.4384G>C	p.(Ala1462Pro)	Missense	1	0	NA	1	0	NA	1	0	NA
ATM	c.4393C>G	p.(Leu1465Val)	Missense	1	0	NA	1	0	NA	1	0	NA
ATM	c.4397G>C	p.(Arg1466Pro)	Missense	1	0	NA	1	0	NA	1	0	NA
ATM	c.4400A>G	p.(Asp1467Gly)	Missense	1	0	NA	1	0	NA	1	0	NA
ATM	c.4415T>C	p.(Leu1472Ser)	Missense	1	0	NA	1	0	NA	1	0	NA
ATM	c.4423T>G	p.(Tyr1475Asp)	Missense	1	0	NA	1	0	NA	1	0	NA
ATM	c.4436G>A	p.(Arg1479Lys)	Missense	1	0	NA	1	0	NA	1	0	NA
ATM	c.4444T>C	p.(Cys1482Arg)	Missense	1	0	NA	1	0	NA	1	0	NA
ATM	c.4450A>T	p.(Met1484Leu)	Missense	1	0	NA	1	0	NA	1	0	NA
ATM	c.4478T>G	p.(Leu1493Arg)	Missense	1	0	NA	1	0	NA	1	0	NA
ATM	c.4493T>C	p.(Leu1498Ser)	Missense	1	0	NA	1	0	NA	1	0	NA
ATM	c.4496G>C	p.(Ser1499Thr)	Missense	1	0	NA	1	0	NA	1	0	NA
ATM	c.4498C>G	p.(Gln1500Glu)	Missense	1	0	NA	1	0	NA	1	0	NA
ATM	c.4516G>T	p.(Val1506Leu)	Missense	1	0	NA	1	0	NA	1	0	NA
ATM	c.451T>C	p.(Ser151Pro)	Missense	1	0	NA	1	0	NA	1	0	NA
ATM	c.4565G>A	p.(Gly1522Asp)	Missense	1	0	NA	1	0	NA	1	0	NA
ATM	c.4631A>T	p.(Tyr1544Phe)	Missense	1	0	NA	1	0	NA	1	0	NA
ATM	c.4643A>T	p.(Asp1548Val)	Missense	1	0	NA	1	0	NA	1	0	NA
ATM	c.4658A>C	p.(Glu1553Ala)	Missense	1	0	NA	1	0	NA	1	0	NA
ATM	c.4671C>G	p.(Ile1557Met)	Missense	1	0	NA	1	0	NA	1	0	NA
ATM	c.4708G>A	p.(Val1570Ile)	Missense	1	0	NA	1	0	NA	1	0	NA
ATM	c.470G>A	p.(Cys157Tyr)	Missense	1	0	NA	1	0	NA	1	0	NA
ATM	c.4789T>G	p.(Phe1597Val)	Missense	1	0	NA	1	0	NA	1	0	NA
ATM	c.4813G>T	p.(Ala1605Ser)	Missense	1	0	NA	1	0	NA	1	0	NA
ATM	c.4819C>A	p.(Pro1607Thr)	Missense	1	0	NA	1	0	NA	1	0	NA
ATM	c.4828A>G	p.(Arg1610Gly)	Missense	1	0	NA	1	0	NA	1	0	NA
ATM	c.4830A>T	p.(Arg1610Ser)	Missense	1	0	NA	1	0	NA	1	0	NA
ATM	c.4834G>C	p.(Glu1612Gln)	Missense	1	0	NA	1	0	NA	1	0	NA
ATM	c.4862T>G	p.(Leu1621Arg)	Missense	1	0	NA	1	0	NA	1	0	NA
ATM	c.4868T>G	p.(Leu1623Arg)	Missense	1	0	NA	1	0	NA	1	0	NA
ATM	c.4888G>A	p.(Asp1630Asn)	Missense	1	0	NA	1	0	NA	1	0	NA
ATM	c.4966A>C	p.(Lys1656Gln)	Missense	1	0	NA	1	0	NA	1	0	NA
ATM	c.4976T>G	p.(Ile1659Arg)	Missense	1	0	NA	1	0	NA	1	0	NA
ATM	c.4981C>A	p.(His1661Asn)	Missense	1	0	NA	1	0	NA	1	0	NA
ATM	c.4982A>G	p.(His1661Arg)	Missense	1	0	NA	1	0	NA	1	0	NA
ATM	c.4990G>A	p.(Glu1664Lys)	Missense	1	0	NA	1	0	NA	1	0	NA
ATM	c.5003T>C	p.(Leu1668Pro)	Missense	1	0	NA	1	0	NA	1	0	NA
ATM	c.5038C>G	p.(Pro1680Ala)	Missense	1	0	NA	1	0	NA	1	0	NA
ATM	c.503T>A	p.(Phe168Tyr)	Missense	1	0	NA	1	0	NA	1	0	NA
ATM	c.5044G>C	p.(Asp1682His)	Missense	1	0	NA	1	0	NA	1	0	NA
ATM	c.5044G>T	p.(Asp1682Tyr)	Missense	1	0	NA	1	0	NA	1	0	NA
ATM	c.5072G>C	p.(Ser1691Thr)	Missense	1	0	NA	1	0	NA	1	0	NA
ATM	c.5074A>G	p.(Lys1692Glu)	Missense	1	0	NA	1	0	NA	1	0	NA
ATM	c.5081C>G	p.(Ala1694Gly)	Missense	1	0	NA	1	0	NA	1	0	NA
ATM	c.508G>T	p.(Val170Leu)	Missense	1	0	NA	1	0	NA	1	0	NA
ATM	c.5098C>T	p.(Leu1700Phe)	Missense	1	0	NA	1	0	NA	1	0	NA
ATM	c.5107T>C	p.(Phe1703Leu)	Missense	1	0	NA	1	0	NA	1	0	NA
ATM	c.5111A>T	p.(Glu1704Val)	Missense	1	0	NA	1	0	NA	1	0	NA
ATM	c.5147C>T	p.(Thr1716Ile)	Missense	1	0	NA	1	0	NA	1	0	NA
ATM	c.5156A>G	p.(Asn1719Ser)	Missense	1	0	NA	1	0	NA	1	0	NA
ATM	c.5162C>T	p.(Thr1721Ile)	Missense	1	0	NA	1	0	NA	1	0	NA
ATM	c.5174A>G	p.(Asp1725Gly)	Missense	1	0	NA	1	0	NA	1	0	NA
ATM	c.5178T>G	p.(Cys1726Trp)	Missense	1	0	NA	1	0	NA	1	0	NA
ATM	c.5189G>T	p.(Arg1730Leu)	Missense	1	0	NA	1	0	NA	1	0	NA
ATM	c.5194G>A	p.(Ala1732Thr)	Missense	1	0	NA	1	0	NA	1	0	NA
ATM	c.5204C>A	p.(Thr1735Asn)	Missense	1	0	NA	1	0	NA	1	0	NA
ATM	c.5206T>G	p.(Cys1736Gly)	Missense	1	0	NA	1	0	NA	1	0	NA
ATM	c.5218A>G	p.(Ile1740Val)	Missense	1	0	NA	1	0	NA	1	0	NA
ATM	c.5272G>C	p.(Asp1758His)	Missense	1	0	NA	1	0	NA	1	0	NA
ATM	c.527T>C	p.(Leu176Pro)	Missense	1	0	NA	1	0	NA	1	0	NA
ATM	c.5312G>C	p.(Arg1771Thr)	Missense	1	0	NA	1	0	NA	1	0	NA
ATM	c.5344A>G	p.(Lys1782Glu)	Missense	1	0	NA	1	0	NA	1	0	NA
ATM	c.5380C>A	p.(Leu1794Met)	Missense	1	0	NA	1	0	NA	1	0	NA
ATM	c.5425C>G	p.(Leu1809Val)	Missense	1	0	NA	1	0	NA	1	0	NA
ATM	c.5426T>C	p.(Leu1809Pro)	Missense	1	0	NA	1	0	NA	1	0	NA
ATM	c.5455A>G	p.(Thr1819Ala)	Missense	1	0	NA	1	0	NA	1	0	NA
ATM	c.5462G>A	p.(Cys1821Tyr)	Missense	1	0	NA	1	0	NA	1	0	NA
ATM	c.5476T>A	p.(Leu1826Ile)	Missense	1	0	NA	1	0	NA	1	0	NA
ATM	c.5533T>A	p.(Leu1845Met)	Missense	1	0	NA	1	0	NA	1	0	NA
ATM	c.5560A>G	p.(Thr1854Ala)	Missense	1	0	NA	1	0	NA	1	0	NA
ATM	c.5566G>C	p.(Glu1856Gln)	Missense	1	0	NA	1	0	NA	1	0	NA
ATM	c.559G>A	p.(Val187Met)	Missense	1	0	NA	1	0	NA	1	0	NA
ATM	c.55A>G	p.(Arg19Gly)	Missense	1	0	NA	1	0	NA	1	0	NA
ATM	c.560T>C	p.(Val187Ala)	Missense	1	0	NA	1	0	NA	1	0	NA
ATM	c.5618G>T	p.(Cys1873Phe)	Missense	1	0	NA	1	0	NA	1	0	NA
ATM	c.5621T>C	p.(Leu1874Pro)	Missense	1	0	NA	1	0	NA	1	0	NA
ATM	c.5627A>G	p.(His1876Arg)	Missense	1	0	NA	1	0	NA	1	0	NA
ATM	c.5637A>C	p.(Gln1879His)	Missense	1	0	NA	1	0	NA	1	0	NA
ATM	c.5654C>T	p.(Thr1885Ile)	Missense	1	0	NA	1	0	NA	1	0	NA
ATM	c.5665T>A	p.(Leu1889Met)	Missense	1	0	NA	1	0	NA	1	0	NA
ATM	c.5687T>G	p.(Phe1896Cys)	Missense	1	0	NA	1	0	NA	1	0	NA
ATM	c.577G>A	p.(Ala193Thr)	Missense	1	0	NA	1	0	NA	1	0	NA
ATM	c.5784T>A	p.(Phe1928Leu)	Missense	1	0	NA	1	0	NA	1	0	NA
ATM	c.5792C>T	p.(Ala1931Val)	Missense	1	0	NA	1	0	NA	1	0	NA
ATM	c.580G>C	p.(Val194Leu)	Missense	1	0	NA	1	0	NA	1	0	NA
ATM	c.5824G>T	p.(Ala1942Ser)	Missense	1	0	NA	1	0	NA	1	0	NA
ATM	c.5834C>T	p.(Ala1945Val)	Missense	1	0	NA	1	0	NA	1	0	NA
ATM	c.5854T>A	p.(Phe1952Ile)	Missense	1	0	NA	1	0	NA	1	0	NA
ATM	c.5873C>T	p.(Ala1958Val)	Missense	1	0	NA	1	0	NA	1	0	NA
ATM	c.58G>A	p.(Ala20Thr)	Missense	1	0	NA	1	0	NA	1	0	NA
ATM	c.590G>A	p.(Gly197Glu)	Missense	1	0	NA	1	0	NA	1	0	NA
ATM	c.5915A>C	p.(Lys1972Thr)	Missense	1	0	NA	1	0	NA	1	0	NA
ATM	c.594C>G	p.(Cys198Trp)	Missense	1	0	NA	1	0	NA	1	0	NA
ATM	c.5960C>A	p.(Ser1987Tyr)	Missense	1	0	NA	1	0	NA	1	0	NA
ATM	c.5968A>C	p.(Ser1990Arg)	Missense	1	0	NA	1	0	NA	1	0	NA
ATM	c.5988A>T	p.(Glu1996Asp)	Missense	1	0	NA	1	0	NA	1	0	NA
ATM	c.5993G>A	p.(Gly1998Glu)	Missense	1	0	NA	1	0	NA	1	0	NA
ATM	c.6005A>G	p.(Gln2002Arg)	Missense	1	0	NA	1	0	NA	1	0	NA
ATM	c.6013C>A	p.(Leu2005Ile)	Missense	1	0	NA	1	0	NA	1	0	NA
ATM	c.6020A>C	p.(Glu2007Ala)	Missense	1	0	NA	1	0	NA	1	0	NA
ATM	c.6023T>C	p.(Ile2008Thr)	Missense	1	0	NA	1	0	NA	1	0	NA
ATM	c.6055T>C	p.(Tyr2019His)	Missense	1	0	NA	1	0	NA	1	0	NA
ATM	c.6056A>T	p.(Tyr2019Phe)	Missense	1	0	NA	1	0	NA	1	0	NA
ATM	c.6058G>T	p.(Gly2020Cys)	Missense	1	0	NA	1	0	NA	1	0	NA
ATM	c.605C>T	p.(Thr202Ile)	Missense	1	0	NA	1	0	NA	1	0	NA
ATM	c.6062G>T	p.(Cys2021Phe)	Missense	1	0	NA	1	0	NA	1	0	NA
ATM	c.6065G>A	p.(Gly2022Asp)	Missense	1	0	NA	1	0	NA	1	0	NA
ATM	c.6110A>G	p.(Glu2037Gly)	Missense	1	0	NA	1	0	NA	1	0	NA
ATM	c.6114C>A	p.(His2038Gln)	Missense	1	0	NA	1	0	NA	1	0	NA
ATM	c.6133G>A	p.(Ala2045Thr)	Missense	1	0	NA	1	0	NA	1	0	NA
ATM	c.6134C>T	p.(Ala2045Val)	Missense	1	0	NA	1	0	NA	1	0	NA
ATM	c.6205C>G	p.(Gln2069Glu)	Missense	1	0	NA	1	0	NA	1	0	NA
ATM	c.622A>C	p.(Lys208Gln)	Missense	1	0	NA	1	0	NA	1	0	NA
ATM	c.6233C>T	p.(Ser2078Phe)	Missense	1	0	NA	1	0	NA	1	0	NA
ATM	c.6244A>G	p.(Lys2082Glu)	Missense	1	0	NA	1	0	NA	1	0	NA
ATM	c.6254A>T	p.(Asp2085Val)	Missense	1	0	NA	1	0	NA	1	0	NA
ATM	c.6268G>A	p.(Asp2090Asn)	Missense	1	0	NA	1	0	NA	1	0	NA
ATM	c.6296A>G	p.(His2099Arg)	Missense	1	0	NA	1	0	NA	1	0	NA
ATM	c.6311G>C	p.(Trp2104Ser)	Missense	1	0	NA	1	0	NA	1	0	NA
ATM	c.6313A>G	p.(Arg2105Gly)	Missense	1	0	NA	1	0	NA	1	0	NA
ATM	c.6355G>T	p.(Val2119Leu)	Missense	1	0	NA	1	0	NA	1	0	NA
ATM	c.6368G>A	p.(Ser2123Asn)	Missense	1	0	NA	1	0	NA	1	0	NA
ATM	c.6383T>C	p.(Leu2128Ser)	Missense	1	0	NA	1	0	NA	1	0	NA
ATM	c.6420C>A	p.(Phe2140Leu)	Missense	1	0	NA	1	0	NA	1	0	NA
ATM	c.6436A>G	p.(Ser2146Gly)	Missense	1	0	NA	1	0	NA	1	0	NA
ATM	c.6481C>T	p.(Arg2161Cys)	Missense	1	0	NA	1	0	NA	1	0	NA
ATM	c.6488T>A	p.(Leu2163His)	Missense	1	0	NA	1	0	NA	1	0	NA
ATM	c.6488T>G	p.(Leu2163Arg)	Missense	1	0	NA	1	0	NA	1	0	NA
ATM	c.6491A>C	p.(Glu2164Ala)	Missense	1	0	NA	1	0	NA	1	0	NA
ATM	c.649A>C	p.(Ile217Leu)	Missense	1	0	NA	1	0	NA	1	0	NA
ATM	c.6518T>G	p.(Leu2173Arg)	Missense	1	0	NA	1	0	NA	1	0	NA
ATM	c.6537T>G	p.(Ile2179Met)	Missense	1	0	NA	1	0	NA	1	0	NA
ATM	c.6542A>G	p.(Glu2181Gly)	Missense	1	0	NA	1	0	NA	1	0	NA
ATM	c.6572G>T	p.(Arg2191Ile)	Missense	1	0	NA	1	0	NA	1	0	NA
ATM	c.6608T>C	p.(Ile2203Thr)	Missense	1	0	NA	1	0	NA	1	0	NA
ATM	c.6637A>G	p.(Lys2213Glu)	Missense	1	0	NA	1	0	NA	1	0	NA
ATM	c.6664C>G	p.(Pro2222Ala)	Missense	1	0	NA	1	0	NA	1	0	NA
ATM	c.6713A>T	p.(Glu2238Val)	Missense	1	0	NA	1	0	NA	1	0	NA
ATM	c.6717G>T	p.(Met2239Ile)	Missense	1	0	NA	1	0	NA	1	0	NA
ATM	c.6724T>C	p.(Ser2242Pro)	Missense	1	0	NA	1	0	NA	1	0	NA
ATM	c.6734A>G	p.(Glu2245Gly)	Missense	1	0	NA	1	0	NA	1	0	NA
ATM	c.6737G>T	p.(Cys2246Phe)	Missense	1	0	NA	1	0	NA	1	0	NA
ATM	c.6757A>C	p.(Lys2253Gln)	Missense	1	0	NA	1	0	NA	1	0	NA
ATM	c.6758A>G	p.(Lys2253Arg)	Missense	1	0	NA	1	0	NA	1	0	NA
ATM	c.675C>G	p.(Ser225Arg)	Missense	1	0	NA	1	0	NA	1	0	NA
ATM	c.6764T>G	p.(Leu2255Arg)	Missense	1	0	NA	1	0	NA	1	0	NA
ATM	c.6794T>C	p.(Phe2265Ser)	Missense	1	0	NA	1	0	NA	1	0	NA
ATM	c.6805C>G	p.(Gln2269Glu)	Missense	1	0	NA	1	0	NA	1	0	NA
ATM	c.6834T>G	p.(Ile2278Met)	Missense	1	0	NA	1	0	NA	1	0	NA
ATM	c.6845A>C	p.(Asn2282Thr)	Missense	1	0	NA	1	0	NA	1	0	NA
ATM	c.6856T>C	p.(Cys2286Arg)	Missense	1	0	NA	1	0	NA	1	0	NA
ATM	c.6866C>T	p.(Ser2289Phe)	Missense	1	0	NA	1	0	NA	1	0	NA
ATM	c.6890A>C	p.(Gln2297Pro)	Missense	1	0	NA	1	0	NA	1	0	NA
ATM	c.6892G>A	p.(Val2298Ile)	Missense	1	0	NA	1	0	NA	1	0	NA
ATM	c.6898T>G	p.(Trp2300Gly)	Missense	1	0	NA	1	0	NA	1	0	NA
ATM	c.6908A>G	p.(Lys2303Arg)	Missense	1	0	NA	1	0	NA	1	0	NA
ATM	c.6925C>G	p.(Leu2309Val)	Missense	1	0	NA	1	0	NA	1	0	NA
ATM	c.6928A>G	p.(Ser2310Gly)	Missense	1	0	NA	1	0	NA	1	0	NA
ATM	c.7004C>T	p.(Thr2335Ile)	Missense	1	0	NA	1	0	NA	1	0	NA
ATM	c.704C>A	p.(Ala235Asp)	Missense	1	0	NA	1	0	NA	1	0	NA
ATM	c.7070T>C	p.(Met2357Thr)	Missense	1	0	NA	1	0	NA	1	0	NA
ATM	c.707T>A	p.(Leu236His)	Missense	1	0	NA	1	0	NA	1	0	NA
ATM	c.7090G>C	p.(Ala2364Pro)	Missense	1	0	NA	1	0	NA	1	0	NA
ATM	c.7099G>A	p.(Val2367Ile)	Missense	1	0	NA	1	0	NA	1	0	NA
ATM	c.70A>G	p.(Lys24Glu)	Missense	1	0	NA	1	0	NA	1	0	NA
ATM	c.7109A>G	p.(Asn2370Ser)	Missense	1	0	NA	1	0	NA	1	0	NA
ATM	c.713T>C	p.(Ile238Thr)	Missense	1	0	NA	1	0	NA	1	0	NA
ATM	c.7145G>C	p.(Gly2382Ala)	Missense	1	0	NA	1	0	NA	1	0	NA
ATM	c.7156G>C	p.(Ala2386Pro)	Missense	1	0	NA	1	0	NA	1	0	NA
ATM	c.7166C>T	p.(Ser2389Leu)	Missense	1	0	NA	1	0	NA	1	0	NA
ATM	c.7170A>C	p.(Leu2390Phe)	Missense	1	0	NA	1	0	NA	1	0	NA
ATM	c.7175G>A	p.(Arg2392Gln)	Missense	1	0	NA	1	0	NA	1	0	NA
ATM	c.7175G>C	p.(Arg2392Pro)	Missense	1	0	NA	1	0	NA	1	0	NA
ATM	c.7191A>T	p.(Gln2397His)	Missense	1	0	NA	1	0	NA	1	0	NA
ATM	c.7193A>G	p.(Tyr2398Cys)	Missense	1	0	NA	1	0	NA	1	0	NA
ATM	c.7213A>C	p.(Met2405Leu)	Missense	1	0	NA	1	0	NA	1	0	NA
ATM	c.7230T>G	p.(Phe2410Leu)	Missense	1	0	NA	1	0	NA	1	0	NA
ATM	c.7261A>G	p.(Lys2421Glu)	Missense	1	0	NA	1	0	NA	1	0	NA
ATM	c.7262A>G	p.(Lys2421Arg)	Missense	1	0	NA	1	0	NA	1	0	NA
ATM	c.7279C>T	p.(Leu2427Phe)	Missense	1	0	NA	1	0	NA	1	0	NA
ATM	c.7280T>G	p.(Leu2427Arg)	Missense	1	0	NA	1	0	NA	1	0	NA
ATM	c.7284G>T	p.(Arg2428Ser)	Missense	1	0	NA	1	0	NA	1	0	NA
ATM	c.7299G>T	p.(Gln2433His)	Missense	1	0	NA	1	0	NA	1	0	NA
ATM	c.7305C>G	p.(Asn2435Lys)	Missense	1	0	NA	1	0	NA	1	0	NA
ATM	c.7313C>A	p.(Thr2438Lys)	Missense	1	0	NA	1	0	NA	1	0	NA
ATM	c.7327C>G	p.(Arg2443Gly)	Missense	1	0	NA	1	0	NA	1	0	NA
ATM	c.7330G>C	p.(Glu2444Gln)	Missense	1	0	NA	1	0	NA	1	0	NA
ATM	c.7334T>A	p.(Leu2445Gln)	Missense	1	0	NA	1	0	NA	1	0	NA
ATM	c.7337A>G	p.(Glu2446Gly)	Missense	1	0	NA	1	0	NA	1	0	NA
ATM	c.7342G>A	p.(Asp2448Asn)	Missense	1	0	NA	1	0	NA	1	0	NA
ATM	c.7355T>G	p.(Leu2452Arg)	Missense	1	0	NA	1	0	NA	1	0	NA
ATM	c.7364T>A	p.(Leu2455Gln)	Missense	1	0	NA	1	0	NA	1	0	NA
ATM	c.7382G>C	p.(Arg2461Pro)	Missense	1	0	NA	1	0	NA	1	0	NA
ATM	c.7391G>A	p.(Cys2464Tyr)	Missense	1	0	NA	1	0	NA	1	0	NA
ATM	c.7409A>G	p.(Tyr2470Cys)	Missense	1	0	NA	1	0	NA	1	0	NA
ATM	c.7414A>G	p.(Asn2472Asp)	Missense	1	0	NA	1	0	NA	1	0	NA
ATM	c.7435G>C	p.(Glu2479Gln)	Missense	1	0	NA	1	0	NA	1	0	NA
ATM	c.7439A>C	p.(His2480Pro)	Missense	1	0	NA	1	0	NA	1	0	NA
ATM	c.7466C>T	p.(Ser2489Phe)	Missense	1	0	NA	1	0	NA	1	0	NA
ATM	c.7517G>C	p.(Arg2506Thr)	Missense	1	0	NA	1	0	NA	1	0	NA
ATM	c.7521C>A	p.(Asp2507Glu)	Missense	1	0	NA	1	0	NA	1	0	NA
ATM	c.7527G>C	p.(Met2509Ile)	Missense	1	0	NA	1	0	NA	1	0	NA
ATM	c.7541A>G	p.(Tyr2514Cys)	Missense	1	0	NA	1	0	NA	1	0	NA
ATM	c.7543A>G	p.(Lys2515Glu)	Missense	1	0	NA	1	0	NA	1	0	NA
ATM	c.7552C>T	p.(Pro2518Ser)	Missense	1	0	NA	1	0	NA	1	0	NA
ATM	c.7562A>G	p.(Tyr2521Cys)	Missense	1	0	NA	1	0	NA	1	0	NA
ATM	c.7570G>A	p.(Ala2524Thr)	Missense	1	0	NA	1	0	NA	1	0	NA
ATM	c.7570G>T	p.(Ala2524Ser)	Missense	1	0	NA	1	0	NA	1	0	NA
ATM	c.7580T>A	p.(Met2527Lys)	Missense	1	0	NA	1	0	NA	1	0	NA
ATM	c.7600G>A	p.(Gly2534Ser)	Missense	1	0	NA	1	0	NA	1	0	NA
ATM	c.7625A>G	p.(Asn2542Ser)	Missense	1	0	NA	1	0	NA	1	0	NA
ATM	c.7626T>A	p.(Asn2542Lys)	Missense	1	0	NA	1	0	NA	1	0	NA
ATM	c.763G>A	p.(Gly255Arg)	Missense	1	0	NA	1	0	NA	1	0	NA
ATM	c.7645T>C	p.(Ser2549Pro)	Missense	1	0	NA	1	0	NA	1	0	NA
ATM	c.7684G>T	p.(Ala2562Ser)	Missense	1	0	NA	1	0	NA	1	0	NA
ATM	c.7685C>A	p.(Ala2562Asp)	Missense	1	0	NA	1	0	NA	1	0	NA
ATM	c.7690G>A	p.(Ala2564Thr)	Missense	1	0	NA	1	0	NA	1	0	NA
ATM	c.7721A>C	p.(Lys2574Thr)	Missense	1	0	NA	1	0	NA	1	0	NA
ATM	c.7732G>C	p.(Ala2578Pro)	Missense	1	0	NA	1	0	NA	1	0	NA
ATM	c.7744A>G	p.(Arg2582Gly)	Missense	1	0	NA	1	0	NA	1	0	NA
ATM	c.7757A>G	p.(Asn2586Ser)	Missense	1	0	NA	1	0	NA	1	0	NA
ATM	c.778C>T	p.(Pro260Ser)	Missense	1	0	NA	1	0	NA	1	0	NA
ATM	c.7807A>G	p.(Asn2603Asp)	Missense	1	0	NA	1	0	NA	1	0	NA
ATM	c.7818A>G	p.(Ile2606Met)	Missense	1	0	NA	1	0	NA	1	0	NA
ATM	c.7819T>C	p.(Cys2607Arg)	Missense	1	0	NA	1	0	NA	1	0	NA
ATM	c.7850T>G	p.(Val2617Gly)	Missense	1	0	NA	1	0	NA	1	0	NA
ATM	c.7867C>A	p.(Leu2623Ile)	Missense	1	0	NA	1	0	NA	1	0	NA
ATM	c.7896C>G	p.(Asn2632Lys)	Missense	1	0	NA	1	0	NA	1	0	NA
ATM	c.790T>A	p.(Tyr264Asn)	Missense	1	0	NA	1	0	NA	1	0	NA
ATM	c.7978G>C	p.(Glu2660Gln)	Missense	1	0	NA	1	0	NA	1	0	NA
ATM	c.7982A>T	p.(Asp2661Val)	Missense	1	0	NA	1	0	NA	1	0	NA
ATM	c.8007T>G	p.(Ile2669Met)	Missense	1	0	NA	1	0	NA	1	0	NA
ATM	c.8008A>C	p.(Lys2670Gln)	Missense	1	0	NA	1	0	NA	1	0	NA
ATM	c.8027A>C	p.(Glu2676Ala)	Missense	1	0	NA	1	0	NA	1	0	NA
ATM	c.8057T>C	p.(Phe2686Ser)	Missense	1	0	NA	1	0	NA	1	0	NA
ATM	c.8072G>C	p.(Arg2691Pro)	Missense	1	0	NA	1	0	NA	1	0	NA
ATM	c.8081G>A	p.(Gly2694Glu)	Missense	1	0	NA	1	0	NA	1	0	NA
ATM	c.8084G>T	p.(Gly2695Val)	Missense	1	0	NA	1	0	NA	1	0	NA
ATM	c.8095C>T	p.(Pro2699Ser)	Missense	1	0	NA	1	0	NA	1	0	NA
ATM	c.8096C>T	p.(Pro2699Leu)	Missense	1	0	NA	1	0	NA	1	0	NA
ATM	c.8105T>C	p.(Ile2702Thr)	Missense	1	0	NA	1	0	NA	1	0	NA
ATM	c.8116G>A	p.(Gly2706Ser)	Missense	1	0	NA	1	0	NA	1	0	NA
ATM	c.8122G>C	p.(Asp2708His)	Missense	1	0	NA	1	0	NA	1	0	NA
ATM	c.8138G>A	p.(Arg2713Lys)	Missense	1	0	NA	1	0	NA	1	0	NA
ATM	c.8152G>C	p.(Gly2718Arg)	Missense	1	0	NA	1	0	NA	1	0	NA
ATM	c.8156G>T	p.(Arg2719Leu)	Missense	1	0	NA	1	0	NA	1	0	NA
ATM	c.8173G>C	p.(Asp2725His)	Missense	1	0	NA	1	0	NA	1	0	NA
ATM	c.8179G>T	p.(Val2727Phe)	Missense	1	0	NA	1	0	NA	1	0	NA
ATM	c.8192T>C	p.(Val2731Ala)	Missense	1	0	NA	1	0	NA	1	0	NA
ATM	c.8203T>C	p.(Cys2735Arg)	Missense	1	0	NA	1	0	NA	1	0	NA
ATM	c.820T>G	p.(Ser274Ala)	Missense	1	0	NA	1	0	NA	1	0	NA
ATM	c.8214A>C	p.(Leu2738Phe)	Missense	1	0	NA	1	0	NA	1	0	NA
ATM	c.821C>T	p.(Ser274Phe)	Missense	1	0	NA	1	0	NA	1	0	NA
ATM	c.8240A>G	p.(Lys2747Arg)	Missense	1	0	NA	1	0	NA	1	0	NA
ATM	c.8242A>T	p.(Arg2748Trp)	Missense	1	0	NA	1	0	NA	1	0	NA
ATM	c.8246A>T	p.(Lys2749Ile)	Missense	1	0	NA	1	0	NA	1	0	NA
ATM	c.8264A>G	p.(Tyr2755Cys)	Missense	1	0	NA	1	0	NA	1	0	NA
ATM	c.8266A>C	p.(Lys2756Gln)	Missense	1	0	NA	1	0	NA	1	0	NA
ATM	c.8269G>A	p.(Val2757Met)	Missense	1	0	NA	1	0	NA	1	0	NA
ATM	c.8270T>G	p.(Val2757Gly)	Missense	1	0	NA	1	0	NA	1	0	NA
ATM	c.8302G>A	p.(Glu2768Lys)	Missense	1	0	NA	1	0	NA	1	0	NA
ATM	c.8315G>C	p.(Gly2772Ala)	Missense	1	0	NA	1	0	NA	1	0	NA
ATM	c.8324C>T	p.(Pro2775Leu)	Missense	1	0	NA	1	0	NA	1	0	NA
ATM	c.8339T>G	p.(Leu2780Arg)	Missense	1	0	NA	1	0	NA	1	0	NA
ATM	c.8342T>G	p.(Val2781Gly)	Missense	1	0	NA	1	0	NA	1	0	NA
ATM	c.835A>T	p.(Ile279Phe)	Missense	1	0	NA	1	0	NA	1	0	NA
ATM	c.8372A>G	p.(Tyr2791Cys)	Missense	1	0	NA	1	0	NA	1	0	NA
ATM	c.8383G>T	p.(Asp2795Tyr)	Missense	1	0	NA	1	0	NA	1	0	NA
ATM	c.8395T>A	p.(Phe2799Ile)	Missense	1	0	NA	1	0	NA	1	0	NA
ATM	c.8399A>C	p.(Gln2800Pro)	Missense	1	0	NA	1	0	NA	1	0	NA
ATM	c.8400G>C	p.(Gln2800His)	Missense	1	0	NA	1	0	NA	1	0	NA
ATM	c.8421G>C	p.(Glu2807Asp)	Missense	1	0	NA	1	0	NA	1	0	NA
ATM	c.8437T>C	p.(Phe2813Leu)	Missense	1	0	NA	1	0	NA	1	0	NA
ATM	c.8443G>C	p.(Glu2815Gln)	Missense	1	0	NA	1	0	NA	1	0	NA
ATM	c.8474A>C	p.(Gln2825Pro)	Missense	1	0	NA	1	0	NA	1	0	NA
ATM	c.8474A>G	p.(Gln2825Arg)	Missense	1	0	NA	1	0	NA	1	0	NA
ATM	c.8477A>G	p.(Asn2826Ser)	Missense	1	0	NA	1	0	NA	1	0	NA
ATM	c.8486C>G	p.(Pro2829Arg)	Missense	1	0	NA	1	0	NA	1	0	NA
ATM	c.8489T>G	p.(Val2830Gly)	Missense	1	0	NA	1	0	NA	1	0	NA
ATM	c.8504G>A	p.(Cys2835Tyr)	Missense	1	0	NA	1	0	NA	1	0	NA
ATM	c.8521G>T	p.(Asp2841Tyr)	Missense	1	0	NA	1	0	NA	1	0	NA
ATM	c.8579C>T	p.(Ser2860Phe)	Missense	1	0	NA	1	0	NA	1	0	NA
ATM	c.8581A>G	p.(Ile2861Val)	Missense	1	0	NA	1	0	NA	1	0	NA
ATM	c.8602C>T	p.(Leu2868Phe)	Missense	1	0	NA	1	0	NA	1	0	NA
ATM	c.8608G>A	p.(Asp2870Asn)	Missense	1	0	NA	1	0	NA	1	0	NA
ATM	c.8615A>T	p.(His2872Leu)	Missense	1	0	NA	1	0	NA	1	0	NA
ATM	c.8627T>C	p.(Ile2876Thr)	Missense	1	0	NA	1	0	NA	1	0	NA
ATM	c.8650G>A	p.(Glu2884Lys)	Missense	1	0	NA	1	0	NA	1	0	NA
ATM	c.8660A>C	p.(His2887Pro)	Missense	1	0	NA	1	0	NA	1	0	NA
ATM	c.8660A>G	p.(His2887Arg)	Missense	1	0	NA	1	0	NA	1	0	NA
ATM	c.8665G>C	p.(Asp2889His)	Missense	1	0	NA	1	0	NA	1	0	NA
ATM	c.8669T>C	p.(Leu2890Pro)	Missense	1	0	NA	1	0	NA	1	0	NA
ATM	c.8671G>A	p.(Gly2891Ser)	Missense	1	0	NA	1	0	NA	1	0	NA
ATM	c.8705C>T	p.(Thr2902Ile)	Missense	1	0	NA	1	0	NA	1	0	NA
ATM	c.8711A>G	p.(Glu2904Gly)	Missense	1	0	NA	1	0	NA	1	0	NA
ATM	c.8738A>G	p.(Asp2913Gly)	Missense	1	0	NA	1	0	NA	1	0	NA
ATM	c.8758A>G	p.(Ile2920Val)	Missense	1	0	NA	1	0	NA	1	0	NA
ATM	c.877A>G	p.(Lys293Glu)	Missense	1	0	NA	1	0	NA	1	0	NA
ATM	c.8783G>A	p.(Arg2928Lys)	Missense	1	0	NA	1	0	NA	1	0	NA
ATM	c.8805G>A	p.(Met2935Ile)	Missense	1	0	NA	1	0	NA	1	0	NA
ATM	c.8810T>G	p.(Val2937Gly)	Missense	1	0	NA	1	0	NA	1	0	NA
ATM	c.8820C>G	p.(Asn2940Lys)	Missense	1	0	NA	1	0	NA	1	0	NA
ATM	c.8825A>G	p.(Gln2942Arg)	Missense	1	0	NA	1	0	NA	1	0	NA
ATM	c.8843T>C	p.(Ile2948Thr)	Missense	1	0	NA	1	0	NA	1	0	NA
ATM	c.8846T>C	p.(Val2949Ala)	Missense	1	0	NA	1	0	NA	1	0	NA
ATM	c.8950C>G	p.(Leu2984Val)	Missense	1	0	NA	1	0	NA	1	0	NA
ATM	c.8972G>A	p.(Cys2991Tyr)	Missense	1	0	NA	1	0	NA	1	0	NA
ATM	c.8987G>A	p.(Ser2996Asn)	Missense	1	0	NA	1	0	NA	1	0	NA
ATM	c.9006C>G	p.(Phe3002Leu)	Missense	1	0	NA	1	0	NA	1	0	NA
ATM	c.9013G>A	p.(Val3005Ile)	Missense	1	0	NA	1	0	NA	1	0	NA
ATM	c.9014T>C	p.(Val3005Ala)	Missense	1	0	NA	1	0	NA	1	0	NA
ATM	c.9023G>T	p.(Arg3008Leu)	Missense	1	0	NA	1	0	NA	1	0	NA
ATM	c.9032T>C	p.(Met3011Thr)	Missense	1	0	NA	1	0	NA	1	0	NA
ATM	c.9043G>A	p.(Glu3015Lys)	Missense	1	0	NA	1	0	NA	1	0	NA
ATM	c.9054A>C	p.(Lys3018Asn)	Missense	1	0	NA	1	0	NA	1	0	NA
ATM	c.9067G>A	p.(Gly3023Ser)	Missense	1	0	NA	1	0	NA	1	0	NA
ATM	c.9080G>T	p.(Ser3027Ile)	Missense	1	0	NA	1	0	NA	1	0	NA
ATM	c.9085G>C	p.(Gly3029Arg)	Missense	1	0	NA	1	0	NA	1	0	NA
ATM	c.9088G>A	p.(Gly3030Arg)	Missense	1	0	NA	1	0	NA	1	0	NA
ATM	c.9088G>C	p.(Gly3030Arg)	Missense	1	0	NA	1	0	NA	1	0	NA
ATM	c.9101T>G	p.(Leu3034Trp)	Missense	1	0	NA	1	0	NA	1	0	NA
ATM	c.911A>G	p.(Glu304Gly)	Missense	1	0	NA	1	0	NA	1	0	NA
ATM	c.9127A>G	p.(Lys3043Glu)	Missense	1	0	NA	1	0	NA	1	0	NA
ATM	c.9131A>T	p.(Asn3044Ile)	Missense	1	0	NA	1	0	NA	1	0	NA
ATM	c.9145T>G	p.(Phe3049Val)	Missense	1	0	NA	1	0	NA	1	0	NA
ATM	c.9155G>C	p.(Trp3052Ser)	Missense	1	0	NA	1	0	NA	1	0	NA
ATM	c.9160G>A	p.(Ala3054Thr)	Missense	1	0	NA	1	0	NA	1	0	NA
ATM	c.9161C>T	p.(Ala3054Val)	Missense	1	0	NA	1	0	NA	1	0	NA
ATM	c.949G>A	p.(Asp317Asn)	Missense	1	0	NA	1	0	NA	1	0	NA
ATM	c.94C>G	p.(Arg32Gly)	Missense	1	0	NA	1	0	NA	1	0	NA
ATM	c.986G>A	p.(Arg329Lys)	Missense	1	0	NA	1	0	NA	1	0	NA
ATM	c.986G>C	p.(Arg329Thr)	Missense	1	0	NA	1	0	NA	1	0	NA
ATM	c.92A>C	p.(Lys31Thr)	Missense	1	0	NA	1	0	NA	1	0	NA
ATM	c.143A>T	p.(Asp48Val)	Missense	1	0	NA	1	0	NA	1	0	NA
ATM	c.150A>T	p.(Lys50Asn)	Missense	1	0	NA	1	0	NA	1	0	NA
ATM	c.232G>A	p.(Ala78Thr)	Missense	1	0	NA	1	0	NA	1	0	NA
ATM	c.272A>C	p.(Gln91Pro)	Missense	1	0	NA	1	0	NA	1	0	NA
ATM	c.283C>G	p.(Gln95Glu)	Missense	1	0	NA	1	0	NA	1	0	NA
ATM	c.299T>C	p.(Leu100Ser)	Missense	1	0	NA	1	0	NA	1	0	NA
ATM	c.363A>C	p.(Leu121Phe)	Missense	1	0	NA	1	0	NA	1	0	NA
ATM	c.371T>C	p.(Ile124Thr)	Missense	1	0	NA	1	0	NA	1	0	NA
ATM	c.372C>G	p.(Ile124Met)	Missense	1	0	NA	1	0	NA	1	0	NA
ATM	c.412G>C	p.(Gly138Arg)	Missense	1	0	NA	1	0	NA	1	0	NA
ATM	c.434T>G	p.(Leu145Arg)	Missense	1	0	NA	1	0	NA	1	0	NA
ATM	c.446T>A	p.(Ile149Asn)	Missense	1	0	NA	1	0	NA	1	0	NA
ATM	c.448C>G	p.(Leu150Val)	Missense	1	0	NA	1	0	NA	1	0	NA
ATM	c.505T>A	p.(Ser169Thr)	Missense	1	0	NA	1	0	NA	1	0	NA
ATM	c.514T>C	p.(Phe172Leu)	Missense	1	0	NA	1	0	NA	1	0	NA
ATM	c.676T>C	p.(Ser226Pro)	Missense	1	0	NA	1	0	NA	1	0	NA
ATM	c.703G>C	p.(Ala235Pro)	Missense	1	0	NA	1	0	NA	1	0	NA
ATM	c.742C>G	p.(Arg248Gly)	Missense	1	0	NA	1	0	NA	1	0	NA
ATM	c.752T>G	p.(Val251Gly)	Missense	1	0	NA	1	0	NA	1	0	NA
ATM	c.775C>G	p.(Leu259Val)	Missense	1	0	NA	1	0	NA	1	0	NA
ATM	c.785T>C	p.(Leu262Ser)	Missense	1	0	NA	1	0	NA	1	0	NA
ATM	c.791A>G	p.(Tyr264Cys)	Missense	1	0	NA	1	0	NA	1	0	NA
ATM	c.805C>T	p.(His269Tyr)	Missense	1	0	NA	1	0	NA	1	0	NA
ATM	c.851A>T	p.(Gln284Leu)	Missense	1	0	NA	1	0	NA	1	0	NA
ATM	c.865A>G	p.(Ile289Val)	Missense	1	0	NA	1	0	NA	1	0	NA
ATM	c.866T>C	p.(Ile289Thr)	Missense	1	0	NA	1	0	NA	1	0	NA
ATM	c.896A>G	p.(Glu299Gly)	Missense	1	0	NA	1	0	NA	1	0	NA
ATM	c.928A>G	p.(Ser310Gly)	Missense	1	0	NA	1	0	NA	1	0	NA
ATM	c.942C>G	p.(Asn314Lys)	Missense	1	0	NA	1	0	NA	1	0	NA
ATM	c.969A>G	p.(Ile323Met)	Missense	1	0	NA	1	0	NA	1	0	NA
ATM	c.978A>G	p.(Ile326Met)	Missense	1	0	NA	1	0	NA	1	0	NA
ATM	c.991A>G	p.(Lys331Glu)	Missense	1	0	NA	1	0	NA	1	0	NA
ATM	c.1016T>C	p.(Ile339Thr)	Missense	1	0	NA	1	0	NA	1	0	NA
ATM	c.1117A>T	p.(Thr373Ser)	Missense	1	0	NA	1	0	NA	1	0	NA
ATM	c.1134T>G	p.(Ser378Arg)	Missense	1	0	NA	1	0	NA	1	0	NA
ATM	c.1274C>A	p.(Ala425Glu)	Missense	1	0	NA	1	0	NA	1	0	NA
ATM	c.1288T>G	p.(Cys430Gly)	Missense	1	0	NA	1	0	NA	1	0	NA
ATM	c.1382A>T	p.(Glu461Val)	Missense	1	0	NA	1	0	NA	1	0	NA
ATM	c.1392G>T	p.(Leu464Phe)	Missense	1	0	NA	1	0	NA	1	0	NA
ATM	c.1470T>G	p.(Ile490Met)	Missense	1	0	NA	1	0	NA	1	0	NA
ATM	c.1474T>C	p.(Phe492Leu)	Missense	1	0	NA	1	0	NA	1	0	NA
ATM	c.1475T>C	p.(Phe492Ser)	Missense	1	0	NA	1	0	NA	1	0	NA
ATM	c.1484T>G	p.(Ile495Arg)	Missense	1	0	NA	1	0	NA	1	0	NA
ATM	c.1627A>G	p.(Thr543Ala)	Missense	1	0	NA	1	0	NA	1	0	NA
ATM	c.1657G>A	p.(Gly553Arg)	Missense	1	0	NA	1	0	NA	1	0	NA
ATM	c.1813C>T	p.(His605Tyr)	Missense	1	0	NA	1	0	NA	1	0	NA
ATM	c.1841G>A	p.(Ser614Asn)	Missense	1	0	NA	1	0	NA	1	0	NA
ATM	c.1846A>G	p.(Thr616Ala)	Missense	1	0	NA	1	0	NA	1	0	NA
ATM	c.1895A>G	p.(Glu632Gly)	Missense	1	0	NA	1	0	NA	1	0	NA
ATM	c.1940A>G	p.(Glu647Gly)	Missense	1	0	NA	1	0	NA	1	0	NA
ATM	c.1941A>C	p.(Glu647Asp)	Missense	1	0	NA	1	0	NA	1	0	NA
ATM	c.1993A>G	p.(Ile665Val)	Missense	1	0	NA	1	0	NA	1	0	NA
ATM	c.2000G>A	p.(Arg667Lys)	Missense	1	0	NA	1	0	NA	1	0	NA
ATM	c.2011A>G	p.(Ile671Val)	Missense	1	0	NA	1	0	NA	1	0	NA
ATM	c.2066C>T	p.(Ser689Leu)	Missense	1	0	NA	1	0	NA	1	0	NA
ATM	c.2074C>A	p.(Arg692Ser)	Missense	1	0	NA	1	0	NA	1	0	NA
ATM	c.2116T>C	p.(Ser706Pro)	Missense	1	0	NA	1	0	NA	1	0	NA
ATM	c.2162T>G	p.(Leu721Arg)	Missense	1	0	NA	1	0	NA	1	0	NA
ATM	c.2166G>C	p.(Leu722Phe)	Missense	1	0	NA	1	0	NA	1	0	NA
ATM	c.2189G>C	p.(Cys730Ser)	Missense	1	0	NA	1	0	NA	1	0	NA
ATM	c.2203A>G	p.(Ile735Val)	Missense	1	0	NA	1	0	NA	1	0	NA
ATM	c.2270G>T	p.(Gly757Val)	Missense	1	0	NA	1	0	NA	1	0	NA
ATM	c.2281A>T	p.(Thr761Ser)	Missense	1	0	NA	1	0	NA	1	0	NA
ATM	c.2294A>G	p.(Asn765Ser)	Missense	1	0	NA	1	0	NA	1	0	NA
ATM	c.2324C>A	p.(Ser775Tyr)	Missense	1	0	NA	1	0	NA	1	0	NA
ATM	c.2362A>G	p.(Ser788Gly)	Missense	1	0	NA	1	0	NA	1	0	NA
ATM	c.2440G>T	p.(Asp814Tyr)	Missense	1	0	NA	1	0	NA	1	0	NA
ATM	c.2449G>A	p.(Asp817Asn)	Missense	1	0	NA	1	0	NA	1	0	NA
ATM	c.2462G>A	p.(Ser821Asn)	Missense	1	0	NA	1	0	NA	1	0	NA
ATM	c.2485C>G	p.(Pro829Ala)	Missense	1	0	NA	1	0	NA	1	0	NA
ATM	c.2501A>G	p.(Glu834Gly)	Missense	1	0	NA	1	0	NA	1	0	NA
ATM	c.2512A>G	p.(Met838Val)	Missense	1	0	NA	1	0	NA	1	0	NA
ATM	c.2525C>A	p.(Thr842Asn)	Missense	1	0	NA	1	0	NA	1	0	NA
ATM	c.2536C>G	p.(Leu846Val)	Missense	1	0	NA	1	0	NA	1	0	NA
ATM	c.2536C>A	p.(Leu846Ile)	Missense	1	0	NA	1	0	NA	1	0	NA
ATM	c.2540T>A	p.(Met847Lys)	Missense	1	0	NA	1	0	NA	1	0	NA
ATM	c.2545G>T	p.(Val849Leu)	Missense	1	0	NA	1	0	NA	1	0	NA
ATM	c.2551G>C	p.(Asp851His)	Missense	1	0	NA	1	0	NA	1	0	NA
ATM	c.2563A>G	p.(Met855Val)	Missense	1	0	NA	1	0	NA	1	0	NA
ATM	c.2569C>G	p.(Leu857Val)	Missense	1	0	NA	1	0	NA	1	0	NA
ATM	c.2750C>T	p.(Ser917Phe)	Missense	1	0	NA	1	0	NA	1	0	NA
ATM	c.2762C>G	p.(Ala921Gly)	Missense	1	0	NA	1	0	NA	1	0	NA
ATM	c.2798C>G	p.(Ser933Cys)	Missense	1	0	NA	1	0	NA	1	0	NA
ATM	c.2851T>G	p.(Leu951Val)	Missense	1	0	NA	1	0	NA	1	0	NA
ATM	c.2864C>A	p.(Pro955His)	Missense	1	0	NA	1	0	NA	1	0	NA
ATM	c.2869G>A	p.(Glu957Lys)	Missense	1	0	NA	1	0	NA	1	0	NA
ATM	c.2939A>T	p.(Tyr980Phe)	Missense	1	0	NA	1	0	NA	1	0	NA
ATM	c.2980G>A	p.(Val994Ile)	Missense	1	0	NA	1	0	NA	1	0	NA
ATM	c.2990T>C	p.(Val997Ala)	Missense	1	0	NA	1	0	NA	1	0	NA
ATM	c.3002T>A	p.(Leu1001Gln)	Missense	1	0	NA	1	0	NA	1	0	NA
ATM	c.3045A>C	p.(Gln1015His)	Missense	1	0	NA	1	0	NA	1	0	NA
ATM	c.3058A>G	p.(Thr1020Ala)	Missense	1	0	NA	1	0	NA	1	0	NA
ATM	c.3110C>G	p.(Ser1037Cys)	Missense	1	0	NA	1	0	NA	1	0	NA
ATM	c.3112G>A	p.(Val1038Ile)	Missense	1	0	NA	1	0	NA	1	0	NA
ATM	c.3124C>A	p.(Leu1042Ile)	Missense	1	0	NA	1	0	NA	1	0	NA
ATM	c.3142A>G	p.(Thr1048Ala)	Missense	1	0	NA	1	0	NA	1	0	NA
ATM	c.3220T>C	p.(Phe1074Leu)	Missense	1	0	NA	1	0	NA	1	0	NA
ATM	c.3248A>T	p.(His1083Leu)	Missense	1	0	NA	1	0	NA	1	0	NA
ATM	c.3269C>T	p.(Ala1090Val)	Missense	1	0	NA	1	0	NA	1	0	NA
ATM	c.3317G>C	p.(Arg1106Thr)	Missense	1	0	NA	1	0	NA	1	0	NA
ATM	c.3365A>G	p.(Asn1122Ser)	Missense	1	0	NA	1	0	NA	1	0	NA
ATM	c.3428C>T	p.(Thr1143Ile)	Missense	1	0	NA	1	0	NA	1	0	NA
ATM	c.3446A>C	p.(Asn1149Thr)	Missense	1	0	NA	1	0	NA	1	0	NA
ATM	c.3449G>C	p.(Arg1150Thr)	Missense	1	0	NA	1	0	NA	1	0	NA
ATM	c.3653T>C	p.(Val1218Ala)	Missense	1	0	NA	1	0	NA	1	0	NA
ATM	c.3677A>G	p.(Asp1226Gly)	Missense	1	0	NA	1	0	NA	1	0	NA
ATM	c.3709A>G	p.(Ile1237Val)	Missense	1	0	NA	1	0	NA	1	0	NA
ATM	c.3719A>G	p.(Asn1240Ser)	Missense	1	0	NA	1	0	NA	1	0	NA
ATM	c.3747A>C	p.(Arg1249Ser)	Missense	1	0	NA	1	0	NA	1	0	NA
ATM	c.3752G>A	p.(Cys1251Tyr)	Missense	1	0	NA	1	0	NA	1	0	NA
ATM	c.3793T>G	p.(Phe1265Val)	Missense	1	0	NA	1	0	NA	1	0	NA
ATM	c.3805A>C	p.(Lys1269Gln)	Missense	1	0	NA	1	0	NA	1	0	NA
ATM	c.3844C>G	p.(Leu1282Val)	Missense	1	0	NA	1	0	NA	1	0	NA
ATM	c.3905G>T	p.(Gly1302Val)	Missense	1	0	NA	1	0	NA	1	0	NA
ATM	c.3910A>G	p.(Arg1304Gly)	Missense	1	0	NA	1	0	NA	1	0	NA
ATM	c.3937G>C	p.(Glu1313Gln)	Missense	1	0	NA	1	0	NA	1	0	NA
ATM	c.3996T>G	p.(Ile1332Met)	Missense	1	0	NA	1	0	NA	1	0	NA
ATM	c.4085G>A	p.(Ser1362Asn)	Missense	1	0	NA	1	0	NA	1	0	NA
ATM	c.4135C>T	p.(Pro1379Ser)	Missense	1	0	NA	1	0	NA	1	0	NA
ATM	c.4302G>C	p.(Lys1434Asn)	Missense	1	0	NA	1	0	NA	1	0	NA
ATM	c.4318A>G	p.(Lys1440Glu)	Missense	1	0	NA	1	0	NA	1	0	NA
ATM	c.4343T>C	p.(Leu1448Ser)	Missense	1	0	NA	1	0	NA	1	0	NA
ATM	c.4355A>T	p.(Asp1452Val)	Missense	1	0	NA	1	0	NA	1	0	NA
ATM	c.4384G>A	p.(Ala1462Thr)	Missense	1	0	NA	1	0	NA	1	0	NA
ATM	c.4403T>A	p.(Val1468Asp)	Missense	1	0	NA	1	0	NA	1	0	NA
ATM	c.4426A>G	p.(Ile1476Val)	Missense	1	0	NA	1	0	NA	1	0	NA
ATM	c.4430A>G	p.(Asn1477Ser)	Missense	1	0	NA	1	0	NA	1	0	NA
ATM	c.4457T>G	p.(Val1486Gly)	Missense	1	0	NA	1	0	NA	1	0	NA
ATM	c.4481G>C	p.(Cys1494Ser)	Missense	1	0	NA	1	0	NA	1	0	NA
ATM	c.4511C>T	p.(Thr1504Ile)	Missense	1	0	NA	1	0	NA	1	0	NA
ATM	c.4522T>C	p.(Tyr1508His)	Missense	1	0	NA	1	0	NA	1	0	NA
ATM	c.4528A>G	p.(Lys1510Glu)	Missense	1	0	NA	1	0	NA	1	0	NA
ATM	c.4530G>C	p.(Lys1510Asn)	Missense	1	0	NA	1	0	NA	1	0	NA
ATM	c.4544A>G	p.(Asn1515Ser)	Missense	1	0	NA	1	0	NA	1	0	NA
ATM	c.4615T>G	p.(Leu1539Val)	Missense	1	0	NA	1	0	NA	1	0	NA
ATM	c.4657G>A	p.(Glu1553Lys)	Missense	1	0	NA	1	0	NA	1	0	NA
ATM	c.4676T>C	p.(Ile1559Thr)	Missense	1	0	NA	1	0	NA	1	0	NA
ATM	c.4766C>T	p.(Ser1589Leu)	Missense	1	0	NA	1	0	NA	1	0	NA
ATM	c.4801A>G	p.(Ser1601Gly)	Missense	1	0	NA	1	0	NA	1	0	NA
ATM	c.4829G>C	p.(Arg1610Thr)	Missense	1	0	NA	1	0	NA	1	0	NA
ATM	c.4871A>T	p.(His1624Leu)	Missense	1	0	NA	1	0	NA	1	0	NA
ATM	c.4873A>G	p.(Lys1625Glu)	Missense	1	0	NA	1	0	NA	1	0	NA
ATM	c.4875A>C	p.(Lys1625Asn)	Missense	1	0	NA	1	0	NA	1	0	NA
ATM	c.4931T>C	p.(Met1644Thr)	Missense	1	0	NA	1	0	NA	1	0	NA
ATM	c.4951T>G	p.(Leu1651Val)	Missense	1	0	NA	1	0	NA	1	0	NA
ATM	c.4999G>C	p.(Val1667Leu)	Missense	1	0	NA	1	0	NA	1	0	NA
ATM	c.5023T>A	p.(Leu1675Met)	Missense	1	0	NA	1	0	NA	1	0	NA
ATM	c.5059G>A	p.(Ala1687Thr)	Missense	1	0	NA	1	0	NA	1	0	NA
ATM	c.5064A>G	p.(Ile1688Met)	Missense	1	0	NA	1	0	NA	1	0	NA
ATM	c.5071A>T	p.(Ser1691Cys)	Missense	1	0	NA	1	0	NA	1	0	NA
ATM	c.5122C>A	p.(Leu1708Ile)	Missense	1	0	NA	1	0	NA	1	0	NA
ATM	c.5147C>G	p.(Thr1716Ser)	Missense	1	0	NA	1	0	NA	1	0	NA
ATM	c.5158A>C	p.(Asn1720His)	Missense	1	0	NA	1	0	NA	1	0	NA
ATM	c.5191T>C	p.(Ser1731Pro)	Missense	1	0	NA	1	0	NA	1	0	NA
ATM	c.5195C>G	p.(Ala1732Gly)	Missense	1	0	NA	1	0	NA	1	0	NA
ATM	c.5236G>A	p.(Gly1746Arg)	Missense	1	0	NA	1	0	NA	1	0	NA
ATM	c.5242A>G	p.(Ser1748Gly)	Missense	1	0	NA	1	0	NA	1	0	NA
ATM	c.5248T>C	p.(Trp1750Arg)	Missense	1	0	NA	1	0	NA	1	0	NA
ATM	c.5279T>C	p.(Met1760Thr)	Missense	1	0	NA	1	0	NA	1	0	NA
ATM	c.5284G>A	p.(Ala1762Thr)	Missense	1	0	NA	1	0	NA	1	0	NA
ATM	c.5306C>T	p.(Thr1769Ile)	Missense	1	0	NA	1	0	NA	1	0	NA
ATM	c.5395A>G	p.(Ser1799Gly)	Missense	1	0	NA	1	0	NA	1	0	NA
ATM	c.5399A>G	p.(Glu1800Gly)	Missense	1	0	NA	1	0	NA	1	0	NA
ATM	c.5421G>C	p.(Lys1807Asn)	Missense	1	0	NA	1	0	NA	1	0	NA
ATM	c.5432G>A	p.(Cys1811Tyr)	Missense	1	0	NA	1	0	NA	1	0	NA
ATM	c.5443G>A	p.(Asp1815Asn)	Missense	1	0	NA	1	0	NA	1	0	NA
ATM	c.5447G>A	p.(Ser1816Asn)	Missense	1	0	NA	1	0	NA	1	0	NA
ATM	c.5516A>G	p.(Gln1839Arg)	Missense	1	0	NA	1	0	NA	1	0	NA
ATM	c.5522T>C	p.(Val1841Ala)	Missense	1	0	NA	1	0	NA	1	0	NA
ATM	c.5629T>C	p.(Phe1877Leu)	Missense	1	0	NA	1	0	NA	1	0	NA
ATM	c.5635C>G	p.(Gln1879Glu)	Missense	1	0	NA	1	0	NA	1	0	NA
ATM	c.5734G>A	p.(Val1912Ile)	Missense	1	0	NA	1	0	NA	1	0	NA
ATM	c.5801T>C	p.(Leu1934Pro)	Missense	1	0	NA	1	0	NA	1	0	NA
ATM	c.5881T>C	p.(Tyr1961His)	Missense	1	0	NA	1	0	NA	1	0	NA
ATM	c.5885C>T	p.(Ala1962Val)	Missense	1	0	NA	1	0	NA	1	0	NA
ATM	c.5888A>G	p.(Asp1963Gly)	Missense	1	0	NA	1	0	NA	1	0	NA
ATM	c.5899A>G	p.(Met1967Val)	Missense	1	0	NA	1	0	NA	1	0	NA
ATM	c.5927C>G	p.(Ala1976Gly)	Missense	1	0	NA	1	0	NA	1	0	NA
ATM	c.5966T>G	p.(Leu1989Trp)	Missense	1	0	NA	1	0	NA	1	0	NA
ATM	c.6046G>A	p.(Asp2016Asn)	Missense	1	0	NA	1	0	NA	1	0	NA
ATM	c.6054G>C	p.(Leu2018Phe)	Missense	1	0	NA	1	0	NA	1	0	NA
ATM	c.6074A>C	p.(Lys2025Thr)	Missense	1	0	NA	1	0	NA	1	0	NA
ATM	c.6107A>G	p.(Tyr2036Cys)	Missense	1	0	NA	1	0	NA	1	0	NA
ATM	c.6163A>G	p.(Ile2055Val)	Missense	1	0	NA	1	0	NA	1	0	NA
ATM	c.6166C>A	p.(Pro2056Thr)	Missense	1	0	NA	1	0	NA	1	0	NA
ATM	c.6188G>T	p.(Gly2063Val)	Missense	1	0	NA	1	0	NA	1	0	NA
ATM	c.6287A>G	p.(Glu2096Gly)	Missense	1	0	NA	1	0	NA	1	0	NA
ATM	c.6361G>C	p.(Gly2121Arg)	Missense	1	0	NA	1	0	NA	1	0	NA
ATM	c.6384G>T	p.(Leu2128Phe)	Missense	1	0	NA	1	0	NA	1	0	NA
ATM	c.6409G>A	p.(Asp2137Asn)	Missense	1	0	NA	1	0	NA	1	0	NA
ATM	c.6419T>C	p.(Phe2140Ser)	Missense	1	0	NA	1	0	NA	1	0	NA
ATM	c.6431A>G	p.(Tyr2144Cys)	Missense	1	0	NA	1	0	NA	1	0	NA
ATM	c.6529C>A	p.(Gln2177Lys)	Missense	1	0	NA	1	0	NA	1	0	NA
ATM	c.6575C>T	p.(Ser2192Leu)	Missense	1	0	NA	1	0	NA	1	0	NA
ATM	c.6635T>C	p.(Leu2212Pro)	Missense	1	0	NA	1	0	NA	1	0	NA
ATM	c.6656T>C	p.(Phe2219Ser)	Missense	1	0	NA	1	0	NA	1	0	NA
ATM	c.6673G>A	p.(Ala2225Thr)	Missense	1	0	NA	1	0	NA	1	0	NA
ATM	c.6683C>G	p.(Thr2228Arg)	Missense	1	0	NA	1	0	NA	1	0	NA
ATM	c.6704T>C	p.(Met2235Thr)	Missense	1	0	NA	1	0	NA	1	0	NA
ATM	c.6733G>C	p.(Glu2245Gln)	Missense	1	0	NA	1	0	NA	1	0	NA
ATM	c.6733G>A	p.(Glu2245Lys)	Missense	1	0	NA	1	0	NA	1	0	NA
ATM	c.6739A>C	p.(Ile2247Leu)	Missense	1	0	NA	1	0	NA	1	0	NA
ATM	c.6778A>T	p.(Ile2260Leu)	Missense	1	0	NA	1	0	NA	1	0	NA
ATM	c.6779T>C	p.(Ile2260Thr)	Missense	1	0	NA	1	0	NA	1	0	NA
ATM	c.6791C>G	p.(Thr2264Ser)	Missense	1	0	NA	1	0	NA	1	0	NA
ATM	c.6842A>G	p.(Tyr2281Cys)	Missense	1	0	NA	1	0	NA	1	0	NA
ATM	c.6961G>A	p.(Ala2321Thr)	Missense	1	0	NA	1	0	NA	1	0	NA
ATM	c.7013T>A	p.(Leu2338Gln)	Missense	1	0	NA	1	0	NA	1	0	NA
ATM	c.7016G>C	p.(Arg2339Thr)	Missense	1	0	NA	1	0	NA	1	0	NA
ATM	c.7018G>A	p.(Val2340Ile)	Missense	1	0	NA	1	0	NA	1	0	NA
ATM	c.7043C>T	p.(Thr2348Met)	Missense	1	0	NA	1	0	NA	1	0	NA
ATM	c.7057C>G	p.(Pro2353Ala)	Missense	1	0	NA	1	0	NA	1	0	NA
ATM	c.7115A>G	p.(Asp2372Gly)	Missense	1	0	NA	1	0	NA	1	0	NA
ATM	c.7136T>C	p.(Leu2379Pro)	Missense	1	0	NA	1	0	NA	1	0	NA
ATM	c.7187C>T	p.(Thr2396Ile)	Missense	1	0	NA	1	0	NA	1	0	NA
ATM	c.7213A>G	p.(Met2405Val)	Missense	1	0	NA	1	0	NA	1	0	NA
ATM	c.7219T>C	p.(Ser2407Pro)	Missense	1	0	NA	1	0	NA	1	0	NA
ATM	c.7253A>C	p.(Lys2418Thr)	Missense	1	0	NA	1	0	NA	1	0	NA
ATM	c.7321G>C	p.(Val2441Leu)	Missense	1	0	NA	1	0	NA	1	0	NA
ATM	c.7341G>C	p.(Leu2447Phe)	Missense	1	0	NA	1	0	NA	1	0	NA
ATM	c.7342G>T	p.(Asp2448Tyr)	Missense	1	0	NA	1	0	NA	1	0	NA
ATM	c.7397C>T	p.(Ala2466Val)	Missense	1	0	NA	1	0	NA	1	0	NA
ATM	c.7499T>G	p.(Val2500Gly)	Missense	1	0	NA	1	0	NA	1	0	NA
ATM	c.7501A>G	p.(Asn2501Asp)	Missense	1	0	NA	1	0	NA	1	0	NA
ATM	c.7560G>A	p.(Met2520Ile)	Missense	1	0	NA	1	0	NA	1	0	NA
ATM	c.7565A>C	p.(Gln2522Pro)	Missense	1	0	NA	1	0	NA	1	0	NA
ATM	c.7568T>G	p.(Leu2523Trp)	Missense	1	0	NA	1	0	NA	1	0	NA
ATM	c.7670T>C	p.(Leu2557Ser)	Missense	1	0	NA	1	0	NA	1	0	NA
ATM	c.7676T>C	p.(Ile2559Thr)	Missense	1	0	NA	1	0	NA	1	0	NA
ATM	c.7684G>C	p.(Ala2562Pro)	Missense	1	0	NA	1	0	NA	1	0	NA
ATM	c.7693A>G	p.(Asn2565Asp)	Missense	1	0	NA	1	0	NA	1	0	NA
ATM	c.7696G>A	p.(Ala2566Thr)	Missense	1	0	NA	1	0	NA	1	0	NA
ATM	c.7705G>A	p.(Asp2569Asn)	Missense	1	0	NA	1	0	NA	1	0	NA
ATM	c.7834A>G	p.(Arg2612Gly)	Missense	1	0	NA	1	0	NA	1	0	NA
ATM	c.7838G>C	p.(Arg2613Thr)	Missense	1	0	NA	1	0	NA	1	0	NA
ATM	c.7838G>T	p.(Arg2613Ile)	Missense	1	0	NA	1	0	NA	1	0	NA
ATM	c.7854A>T	p.(Arg2618Ser)	Missense	1	0	NA	1	0	NA	1	0	NA
ATM	c.7880A>G	p.(Tyr2627Cys)	Missense	1	0	NA	1	0	NA	1	0	NA
ATM	c.7985T>A	p.(Val2662Asp)	Missense	1	0	NA	1	0	NA	1	0	NA
ATM	c.7988T>C	p.(Val2663Ala)	Missense	1	0	NA	1	0	NA	1	0	NA
ATM	c.7991T>C	p.(Val2664Ala)	Missense	1	0	NA	1	0	NA	1	0	NA
ATM	c.8014G>A	p.(Asp2672Asn)	Missense	1	0	NA	1	0	NA	1	0	NA
ATM	c.8020A>C	p.(Thr2674Pro)	Missense	1	0	NA	1	0	NA	1	0	NA
ATM	c.8061A>T	p.(Lys2687Asn)	Missense	1	0	NA	1	0	NA	1	0	NA
ATM	c.8068T>G	p.(Phe2690Val)	Missense	1	0	NA	1	0	NA	1	0	NA
ATM	c.8070T>A	p.(Phe2690Leu)	Missense	1	0	NA	1	0	NA	1	0	NA
ATM	c.8119T>A	p.(Ser2707Thr)	Missense	1	0	NA	1	0	NA	1	0	NA
ATM	c.8202G>A	p.(Met2734Ile)	Missense	1	0	NA	1	0	NA	1	0	NA
ATM	c.8294G>A	p.(Gly2765Asp)	Missense	1	0	NA	1	0	NA	1	0	NA
ATM	c.8320G>C	p.(Val2774Leu)	Missense	1	0	NA	1	0	NA	1	0	NA
ATM	c.8348A>G	p.(Asn2783Ser)	Missense	1	0	NA	1	0	NA	1	0	NA
ATM	c.8381A>C	p.(Asn2794Thr)	Missense	1	0	NA	1	0	NA	1	0	NA
ATM	c.8389A>G	p.(Ser2797Gly)	Missense	1	0	NA	1	0	NA	1	0	NA
ATM	c.8422G>A	p.(Val2808Met)	Missense	1	0	NA	1	0	NA	1	0	NA
ATM	c.8522A>G	p.(Asp2841Gly)	Missense	1	0	NA	1	0	NA	1	0	NA
ATM	c.8525C>G	p.(Pro2842Arg)	Missense	1	0	NA	1	0	NA	1	0	NA
ATM	c.8567T>C	p.(Val2856Ala)	Missense	1	0	NA	1	0	NA	1	0	NA
ATM	c.8583T>G	p.(Ile2861Met)	Missense	1	0	NA	1	0	NA	1	0	NA
ATM	c.8599G>A	p.(Gly2867Arg)	Missense	1	0	NA	1	0	NA	1	0	NA
ATM	c.8599G>C	p.(Gly2867Arg)	Missense	1	0	NA	1	0	NA	1	0	NA
ATM	c.8642A>G	p.(Gln2881Arg)	Missense	1	0	NA	1	0	NA	1	0	NA
ATM	c.8652A>C	p.(Glu2884Asp)	Missense	1	0	NA	1	0	NA	1	0	NA
ATM	c.8743G>A	p.(Val2915Met)	Missense	1	0	NA	1	0	NA	1	0	NA
ATM	c.8876A>C	p.(Asp2959Ala)	Missense	1	0	NA	1	0	NA	1	0	NA
ATM	c.8944C>T	p.(Pro2982Ser)	Missense	1	0	NA	1	0	NA	1	0	NA
ATM	c.8959G>A	p.(Asp2987Asn)	Missense	1	0	NA	1	0	NA	1	0	NA
ATM	c.9002G>C	p.(Ser3001Thr)	Missense	1	0	NA	1	0	NA	1	0	NA
ATM	c.9009C>G	p.(Asn3003Lys)	Missense	1	0	NA	1	0	NA	1	0	NA
ATM	c.9016G>T	p.(Ala3006Ser)	Missense	1	0	NA	1	0	NA	1	0	NA
ATM	c.9025G>A	p.(Val3009Ile)	Missense	1	0	NA	1	0	NA	1	0	NA
ATM	c.9071C>A	p.(Thr3024Asn)	Missense	1	0	NA	1	0	NA	1	0	NA
ATM	c.9106A>G	p.(Ile3036Val)	Missense	1	0	NA	1	0	NA	1	0	NA
ATM	c.251C>T	p.(Ala84Val)	Missense	1	0	NA	1	0	NA	1	0	NA
ATM	c.644A>G	p.(Lys215Arg)	Missense	1	0	NA	1	0	NA	1	0	NA
ATM	c.1117A>G	p.(Thr373Ala)	Missense	1	0	NA	1	0	NA	1	0	NA
ATM	c.2155T>C	p.(Ser719Pro)	Missense	1	0	NA	1	0	NA	1	0	NA
ATM	c.2425T>G	p.(Ser809Ala)	Missense	1	0	NA	1	0	NA	1	0	NA
ATM	c.2504T>C	p.(Val835Ala)	Missense	1	0	NA	1	0	NA	1	0	NA
ATM	c.2969T>C	p.(Ile990Thr)	Missense	1	0	NA	1	0	NA	1	0	NA
ATM	c.3088A>G	p.(Lys1030Glu)	Missense	1	0	NA	1	0	NA	1	0	NA
ATM	c.3247C>T	p.(His1083Tyr)	Missense	1	0	NA	1	0	NA	1	0	NA
ATM	c.3275C>T	p.(Ser1092Leu)	Missense	1	0	NA	1	0	NA	1	0	NA
ATM	c.3295G>A	p.(Asp1099Asn)	Missense	1	0	NA	1	0	NA	1	0	NA
ATM	c.3902A>G	p.(Glu1301Gly)	Missense	1	0	NA	1	0	NA	1	0	NA
ATM	c.4510A>G	p.(Thr1504Ala)	Missense	1	0	NA	1	0	NA	1	0	NA
ATM	c.5503A>G	p.(Thr1835Ala)	Missense	1	0	NA	1	0	NA	1	0	NA
ATM	c.5726T>C	p.(Met1909Thr)	Missense	1	0	NA	1	0	NA	1	0	NA
ATM	c.6539G>T	p.(Gly2180Val)	Missense	1	0	NA	1	0	NA	1	0	NA
ATM	c.9068G>A	p.(Gly3023Asp)	Missense	1	0	NA	1	0	NA	1	0	NA
ATM	c.103C>G	p.(Arg35Gly)	Missense	1	0	NA	1	0	NA	1	0	NA
ATM	c.175_176delinsAT	p.(Ala59Ile)	Missense	1	0	NA	1	0	NA	1	0	NA
ATM	c.349T>C	p.(Cys117Arg)	Missense	1	0	NA	1	0	NA	1	0	NA
ATM	c.380C>T	p.(Thr127Ile)	Missense	1	0	NA	1	0	NA	1	0	NA
ATM	c.394T>C	p.(Ser132Pro)	Missense	1	0	NA	1	0	NA	1	0	NA
ATM	c.430A>G	p.(Ile144Val)	Missense	1	0	NA	1	0	NA	1	0	NA
ATM	c.434T>C	p.(Leu145Pro)	Missense	1	0	NA	1	0	NA	1	0	NA
ATM	c.440A>G	p.(Lys147Arg)	Missense	1	0	NA	1	0	NA	1	0	NA
ATM	c.475A>G	p.(Ile159Val)	Missense	1	0	NA	1	0	NA	1	0	NA
ATM	c.490T>C	p.(Trp164Arg)	Missense	1	0	NA	1	0	NA	1	0	NA
ATM	c.509T>C	p.(Val170Ala)	Missense	1	0	NA	1	0	NA	1	0	NA
ATM	c.545T>C	p.(Val182Ala)	Missense	1	0	NA	1	0	NA	1	0	NA
ATM	c.572T>C	p.(Ile191Thr)	Missense	1	0	NA	1	0	NA	1	0	NA
ATM	c.603G>T	p.(Gln201His)	Missense	1	0	NA	1	0	NA	1	0	NA
ATM	c.637T>C	p.(Phe213Leu)	Missense	1	0	NA	1	0	NA	1	0	NA
ATM	c.637T>G	p.(Phe213Val)	Missense	1	0	NA	1	0	NA	1	0	NA
ATM	c.641C>T	p.(Ser214Phe)	Missense	1	0	NA	1	0	NA	1	0	NA
ATM	c.650T>C	p.(Ile217Thr)	Missense	1	0	NA	1	0	NA	1	0	NA
ATM	c.665A>G	p.(Gln222Arg)	Missense	1	0	NA	1	0	NA	1	0	NA
ATM	c.700G>C	p.(Ala234Pro)	Missense	1	0	NA	1	0	NA	1	0	NA
ATM	c.701C>T	p.(Ala234Val)	Missense	1	0	NA	1	0	NA	1	0	NA
ATM	c.837T>G	p.(Ile279Met)	Missense	1	0	NA	1	0	NA	1	0	NA
ATM	c.847T>G	p.(Phe283Val)	Missense	1	0	NA	1	0	NA	1	0	NA
ATM	c.895G>C	p.(Glu299Gln)	Missense	1	0	NA	1	0	NA	1	0	NA
ATM	c.917C>G	p.(Thr306Arg)	Missense	1	0	NA	1	0	NA	1	0	NA
ATM	c.980G>A	p.(Gly327Glu)	Missense	1	0	NA	1	0	NA	1	0	NA
ATM	c.1004G>A	p.(Gly335Glu)	Missense	1	0	NA	1	0	NA	1	0	NA
ATM	c.1031A>G	p.(Asn344Ser)	Missense	1	0	NA	1	0	NA	1	0	NA
ATM	c.1118C>G	p.(Thr373Arg)	Missense	1	0	NA	1	0	NA	1	0	NA
ATM	c.1128A>C	p.(Glu376Asp)	Missense	1	0	NA	1	0	NA	1	0	NA
ATM	c.1141A>G	p.(Ser381Gly)	Missense	1	0	NA	1	0	NA	1	0	NA
ATM	c.1144G>A	p.(Val382Ile)	Missense	1	0	NA	1	0	NA	1	0	NA
ATM	c.1196A>G	p.(His399Arg)	Missense	1	0	NA	1	0	NA	1	0	NA
ATM	c.1215T>G	p.(Asn405Lys)	Missense	1	0	NA	1	0	NA	1	0	NA
ATM	c.1241A>G	p.(Gln414Arg)	Missense	1	0	NA	1	0	NA	1	0	NA
ATM	c.1250C>T	p.(Thr417Ile)	Missense	1	0	NA	1	0	NA	1	0	NA
ATM	c.1298C>T	p.(Ser433Phe)	Missense	1	0	NA	1	0	NA	1	0	NA
ATM	c.1331C>T	p.(Pro444Leu)	Missense	1	0	NA	1	0	NA	1	0	NA
ATM	c.1393T>A	p.(Cys465Ser)	Missense	1	0	NA	1	0	NA	1	0	NA
ATM	c.1409C>T	p.(Ser470Leu)	Missense	1	0	NA	1	0	NA	1	0	NA
ATM	c.1413C>G	p.(Asn471Lys)	Missense	1	0	NA	1	0	NA	1	0	NA
ATM	c.1418A>G	p.(Glu473Gly)	Missense	1	0	NA	1	0	NA	1	0	NA
ATM	c.1477C>A	p.(Arg493Ser)	Missense	1	0	NA	1	0	NA	1	0	NA
ATM	c.1526G>A	p.(Gly509Glu)	Missense	1	0	NA	1	0	NA	1	0	NA
ATM	c.1559A>T	p.(Asp520Val)	Missense	1	0	NA	1	0	NA	1	0	NA
ATM	c.1577T>C	p.(Leu526Ser)	Missense	1	0	NA	1	0	NA	1	0	NA
ATM	c.1591G>C	p.(Ala531Pro)	Missense	1	0	NA	1	0	NA	1	0	NA
ATM	c.1601C>T	p.(Pro534Leu)	Missense	1	0	NA	1	0	NA	1	0	NA
ATM	c.1663G>A	p.(Val555Ile)	Missense	1	0	NA	1	0	NA	1	0	NA
ATM	c.1675A>G	p.(Ile559Val)	Missense	1	0	NA	1	0	NA	1	0	NA
ATM	c.1747T>C	p.(Tyr583His)	Missense	1	0	NA	1	0	NA	1	0	NA
ATM	c.1783G>A	p.(Val595Met)	Missense	1	0	NA	1	0	NA	1	0	NA
ATM	c.1832T>A	p.(Ile611Asn)	Missense	1	0	NA	1	0	NA	1	0	NA
ATM	c.1856A>C	p.(Asn619Thr)	Missense	1	0	NA	1	0	NA	1	0	NA
ATM	c.1886G>A	p.(Ser629Asn)	Missense	1	0	NA	1	0	NA	1	0	NA
ATM	c.1927C>T	p.(Leu643Phe)	Missense	1	0	NA	1	0	NA	1	0	NA
ATM	c.1974C>G	p.(Asp658Glu)	Missense	1	0	NA	1	0	NA	1	0	NA
ATM	c.2032A>T	p.(Ile678Phe)	Missense	1	0	NA	1	0	NA	1	0	NA
ATM	c.2134T>A	p.(Ser712Thr)	Missense	1	0	NA	1	0	NA	1	0	NA
ATM	c.2188T>C	p.(Cys730Arg)	Missense	1	0	NA	1	0	NA	1	0	NA
ATM	c.2205A>G	p.(Ile735Met)	Missense	1	0	NA	1	0	NA	1	0	NA
ATM	c.2221T>C	p.(Tyr741His)	Missense	1	0	NA	1	0	NA	1	0	NA
ATM	c.2285T>C	p.(Leu762Pro)	Missense	1	0	NA	1	0	NA	1	0	NA
ATM	c.2305G>A	p.(Glu769Lys)	Missense	1	0	NA	1	0	NA	1	0	NA
ATM	c.2323T>G	p.(Ser775Ala)	Missense	1	0	NA	1	0	NA	1	0	NA
ATM	c.2331A>T	p.(Arg777Ser)	Missense	1	0	NA	1	0	NA	1	0	NA
ATM	c.2337G>A	p.(Met779Ile)	Missense	1	0	NA	1	0	NA	1	0	NA
ATM	c.2399C>A	p.(Ser800Tyr)	Missense	1	0	NA	1	0	NA	1	0	NA
ATM	c.2476A>G	p.(Ile826Val)	Missense	1	0	NA	1	0	NA	1	0	NA
ATM	c.2578G>T	p.(Asp860Tyr)	Missense	1	0	NA	1	0	NA	1	0	NA
ATM	c.2584C>T	p.(Pro862Ser)	Missense	1	0	NA	1	0	NA	1	0	NA
ATM	c.2593A>C	p.(Ser865Arg)	Missense	1	0	NA	1	0	NA	1	0	NA
ATM	c.2624G>T	p.(Ser875Ile)	Missense	1	0	NA	1	0	NA	1	0	NA
ATM	c.2639G>T	p.(Gly880Val)	Missense	1	0	NA	1	0	NA	1	0	NA
ATM	c.2672C>T	p.(Ser891Leu)	Missense	1	0	NA	1	0	NA	1	0	NA
ATM	c.2676G>T	p.(Lys892Asn)	Missense	1	0	NA	1	0	NA	1	0	NA
ATM	c.2707T>C	p.(Phe903Leu)	Missense	1	0	NA	1	0	NA	1	0	NA
ATM	c.2708T>C	p.(Phe903Ser)	Missense	1	0	NA	1	0	NA	1	0	NA
ATM	c.2738C>T	p.(Thr913Ile)	Missense	1	0	NA	1	0	NA	1	0	NA
ATM	c.2744C>T	p.(Thr915Ile)	Missense	1	0	NA	1	0	NA	1	0	NA
ATM	c.2761G>T	p.(Ala921Ser)	Missense	1	0	NA	1	0	NA	1	0	NA
ATM	c.2764G>C	p.(Asp922His)	Missense	1	0	NA	1	0	NA	1	0	NA
ATM	c.2783T>C	p.(Leu928Ser)	Missense	1	0	NA	1	0	NA	1	0	NA
ATM	c.2792T>C	p.(Ile931Thr)	Missense	1	0	NA	1	0	NA	1	0	NA
ATM	c.2798C>A	p.(Ser933Tyr)	Missense	1	0	NA	1	0	NA	1	0	NA
ATM	c.2840A>G	p.(Tyr947Cys)	Missense	1	0	NA	1	0	NA	1	0	NA
ATM	c.2870A>G	p.(Glu957Gly)	Missense	1	0	NA	1	0	NA	1	0	NA
ATM	c.2950C>G	p.(Gln984Glu)	Missense	1	0	NA	1	0	NA	1	0	NA
ATM	c.2951A>G	p.(Gln984Arg)	Missense	1	0	NA	1	0	NA	1	0	NA
ATM	c.2965A>G	p.(Thr989Ala)	Missense	1	0	NA	1	0	NA	1	0	NA
ATM	c.2999A>T	p.(Asn1000Ile)	Missense	1	0	NA	1	0	NA	1	0	NA
ATM	c.3013A>C	p.(Asn1005His)	Missense	1	0	NA	1	0	NA	1	0	NA
ATM	c.3018G>T	p.(Met1006Ile)	Missense	1	0	NA	1	0	NA	1	0	NA
ATM	c.3032C>T	p.(Thr1011Ile)	Missense	1	0	NA	1	0	NA	1	0	NA
ATM	c.3035G>A	p.(Arg1012Lys)	Missense	1	0	NA	1	0	NA	1	0	NA
ATM	c.3051G>T	p.(Gln1017His)	Missense	1	0	NA	1	0	NA	1	0	NA
ATM	c.3065T>C	p.(Ile1022Thr)	Missense	1	0	NA	1	0	NA	1	0	NA
ATM	c.3075T>G	p.(Phe1025Leu)	Missense	1	0	NA	1	0	NA	1	0	NA
ATM	c.3082C>A	p.(Leu1028Ile)	Missense	1	0	NA	1	0	NA	1	0	NA
ATM	c.3108C>A	p.(Phe1036Leu)	Missense	1	0	NA	1	0	NA	1	0	NA
ATM	c.3166T>C	p.(Ser1056Pro)	Missense	1	0	NA	1	0	NA	1	0	NA
ATM	c.3188T>C	p.(Val1063Ala)	Missense	1	0	NA	1	0	NA	1	0	NA
ATM	c.3200A>T	p.(Asp1067Val)	Missense	1	0	NA	1	0	NA	1	0	NA
ATM	c.3202T>C	p.(Phe1068Leu)	Missense	1	0	NA	1	0	NA	1	0	NA
ATM	c.3238G>T	p.(Asp1080Tyr)	Missense	1	0	NA	1	0	NA	1	0	NA
ATM	c.3241A>G	p.(Asn1081Asp)	Missense	1	0	NA	1	0	NA	1	0	NA
ATM	c.3259A>T	p.(Met1087Leu)	Missense	1	0	NA	1	0	NA	1	0	NA
ATM	c.3274T>C	p.(Ser1092Pro)	Missense	1	0	NA	1	0	NA	1	0	NA
ATM	c.3284G>C	p.(Arg1095Thr)	Missense	1	0	NA	1	0	NA	1	0	NA
ATM	c.3292C>A	p.(Gln1098Lys)	Missense	1	0	NA	1	0	NA	1	0	NA
ATM	c.3314C>G	p.(Ser1105Cys)	Missense	1	0	NA	1	0	NA	1	0	NA
ATM	c.3317G>A	p.(Arg1106Lys)	Missense	1	0	NA	1	0	NA	1	0	NA
ATM	c.3356C>A	p.(Ala1119Asp)	Missense	1	0	NA	1	0	NA	1	0	NA
ATM	c.3380C>T	p.(Ala1127Val)	Missense	1	0	NA	1	0	NA	1	0	NA
ATM	c.3385G>A	p.(Glu1129Lys)	Missense	1	0	NA	1	0	NA	1	0	NA
ATM	c.3394A>G	p.(Arg1132Gly)	Missense	1	0	NA	1	0	NA	1	0	NA
ATM	c.3410G>A	p.(Ser1137Asn)	Missense	1	0	NA	1	0	NA	1	0	NA
ATM	c.3421C>A	p.(Pro1141Thr)	Missense	1	0	NA	1	0	NA	1	0	NA
ATM	c.3482T>G	p.(Val1161Gly)	Missense	1	0	NA	1	0	NA	1	0	NA
ATM	c.3527T>C	p.(Leu1176Pro)	Missense	1	0	NA	1	0	NA	1	0	NA
ATM	c.3533A>C	p.(Lys1178Thr)	Missense	1	0	NA	1	0	NA	1	0	NA
ATM	c.3577G>C	p.(Val1193Leu)	Missense	1	0	NA	1	0	NA	1	0	NA
ATM	c.3580T>G	p.(Leu1194Val)	Missense	1	0	NA	1	0	NA	1	0	NA
ATM	c.3596A>G	p.(Glu1199Gly)	Missense	1	0	NA	1	0	NA	1	0	NA
ATM	c.3630_3631delinsTT	p.(Met1210_Ala1211delinsIleSer)	Missense	1	0	NA	1	0	NA	1	0	NA
ATM	c.3642A>C	p.(Leu1214Phe)	Missense	1	0	NA	1	0	NA	1	0	NA
ATM	c.3767T>C	p.(Ile1256Thr)	Missense	1	0	NA	1	0	NA	1	0	NA
ATM	c.3809C>A	p.(Ser1270Tyr)	Missense	1	0	NA	1	0	NA	1	0	NA
ATM	c.3812T>C	p.(Ile1271Thr)	Missense	1	0	NA	1	0	NA	1	0	NA
ATM	c.3823A>T	p.(Ile1275Phe)	Missense	1	0	NA	1	0	NA	1	0	NA
ATM	c.3827A>G	p.(Gln1276Arg)	Missense	1	0	NA	1	0	NA	1	0	NA
ATM	c.3859T>C	p.(Phe1287Leu)	Missense	1	0	NA	1	0	NA	1	0	NA
ATM	c.3884T>C	p.(Leu1295Pro)	Missense	1	0	NA	1	0	NA	1	0	NA
ATM	c.3893T>C	p.(Phe1298Ser)	Missense	1	0	NA	1	0	NA	1	0	NA
ATM	c.3918T>A	p.(Ser1306Arg)	Missense	1	0	NA	1	0	NA	1	0	NA
ATM	c.3923T>C	p.(Met1308Thr)	Missense	1	0	NA	1	0	NA	1	0	NA
ATM	c.3959A>G	p.(Asp1320Gly)	Missense	1	0	NA	1	0	NA	1	0	NA
ATM	c.3965T>C	p.(Leu1322Pro)	Missense	1	0	NA	1	0	NA	1	0	NA
ATM	c.3991C>G	p.(Gln1331Glu)	Missense	1	0	NA	1	0	NA	1	0	NA
ATM	c.4008C>G	p.(Phe1336Leu)	Missense	1	0	NA	1	0	NA	1	0	NA
ATM	c.4019T>C	p.(Leu1340Ser)	Missense	1	0	NA	1	0	NA	1	0	NA
ATM	c.4043T>C	p.(Leu1348Ser)	Missense	1	0	NA	1	0	NA	1	0	NA
ATM	c.4043_4044inv	p.(Leu1348Ser)	Missense	1	0	NA	1	0	NA	1	0	NA
ATM	c.4048A>G	p.(Thr1350Ala)	Missense	1	0	NA	1	0	NA	1	0	NA
ATM	c.4055A>G	p.(His1352Arg)	Missense	1	0	NA	1	0	NA	1	0	NA
ATM	c.4112A>G	p.(Asp1371Gly)	Missense	1	0	NA	1	0	NA	1	0	NA
ATM	c.4121C>T	p.(Pro1374Leu)	Missense	1	0	NA	1	0	NA	1	0	NA
ATM	c.4126C>G	p.(Pro1376Ala)	Missense	1	0	NA	1	0	NA	1	0	NA
ATM	c.4126C>T	p.(Pro1376Ser)	Missense	1	0	NA	1	0	NA	1	0	NA
ATM	c.4141T>G	p.(Phe1381Val)	Missense	1	0	NA	1	0	NA	1	0	NA
ATM	c.4154T>C	p.(Val1385Ala)	Missense	1	0	NA	1	0	NA	1	0	NA
ATM	c.4156A>G	p.(Ile1386Val)	Missense	1	0	NA	1	0	NA	1	0	NA
ATM	c.4186T>C	p.(Cys1396Arg)	Missense	1	0	NA	1	0	NA	1	0	NA
ATM	c.4238A>T	p.(Asp1413Val)	Missense	1	0	NA	1	0	NA	1	0	NA
ATM	c.4280C>T	p.(Ala1427Val)	Missense	1	0	NA	1	0	NA	1	0	NA
ATM	c.4391T>A	p.(Val1464Asp)	Missense	1	0	NA	1	0	NA	1	0	NA
ATM	c.4400A>T	p.(Asp1467Val)	Missense	1	0	NA	1	0	NA	1	0	NA
ATM	c.4450A>G	p.(Met1484Val)	Missense	1	0	NA	1	0	NA	1	0	NA
ATM	c.4477C>G	p.(Leu1493Val)	Missense	1	0	NA	1	0	NA	1	0	NA
ATM	c.4487A>G	p.(Asp1496Gly)	Missense	1	0	NA	1	0	NA	1	0	NA
ATM	c.4513G>T	p.(Ala1505Ser)	Missense	1	0	NA	1	0	NA	1	0	NA
ATM	c.4526G>A	p.(Cys1509Tyr)	Missense	1	0	NA	1	0	NA	1	0	NA
ATM	c.4541A>G	p.(Glu1514Gly)	Missense	1	0	NA	1	0	NA	1	0	NA
ATM	c.4544A>C	p.(Asn1515Thr)	Missense	1	0	NA	1	0	NA	1	0	NA
ATM	c.4550T>C	p.(Leu1517Pro)	Missense	1	0	NA	1	0	NA	1	0	NA
ATM	c.4552C>T	p.(His1518Tyr)	Missense	1	0	NA	1	0	NA	1	0	NA
ATM	c.4588G>A	p.(Glu1530Lys)	Missense	1	0	NA	1	0	NA	1	0	NA
ATM	c.4612G>T	p.(Val1538Leu)	Missense	1	0	NA	1	0	NA	1	0	NA
ATM	c.4642G>C	p.(Asp1548His)	Missense	1	0	NA	1	0	NA	1	0	NA
ATM	c.4650G>T	p.(Lys1550Asn)	Missense	1	0	NA	1	0	NA	1	0	NA
ATM	c.4678A>G	p.(Lys1560Glu)	Missense	1	0	NA	1	0	NA	1	0	NA
ATM	c.4727T>C	p.(Ile1576Thr)	Missense	1	0	NA	1	0	NA	1	0	NA
ATM	c.4734G>C	p.(Gln1578His)	Missense	1	0	NA	1	0	NA	1	0	NA
ATM	c.4742T>C	p.(Ile1581Thr)	Missense	1	0	NA	1	0	NA	1	0	NA
ATM	c.4769T>C	p.(Leu1590Pro)	Missense	1	0	NA	1	0	NA	1	0	NA
ATM	c.4816C>T	p.(Leu1606Phe)	Missense	1	0	NA	1	0	NA	1	0	NA
ATM	c.4871A>C	p.(His1624Pro)	Missense	1	0	NA	1	0	NA	1	0	NA
ATM	c.4901C>A	p.(Ala1634Asp)	Missense	1	0	NA	1	0	NA	1	0	NA
ATM	c.4932G>A	p.(Met1644Ile)	Missense	1	0	NA	1	0	NA	1	0	NA
ATM	c.4933G>T	p.(Val1645Leu)	Missense	1	0	NA	1	0	NA	1	0	NA
ATM	c.4964C>G	p.(Ser1655Cys)	Missense	1	0	NA	1	0	NA	1	0	NA
ATM	c.4988G>A	p.(Gly1663Asp)	Missense	1	0	NA	1	0	NA	1	0	NA
ATM	c.5096C>T	p.(Ala1699Val)	Missense	1	0	NA	1	0	NA	1	0	NA
ATM	c.5164C>G	p.(Leu1722Val)	Missense	1	0	NA	1	0	NA	1	0	NA
ATM	c.5242A>C	p.(Ser1748Arg)	Missense	1	0	NA	1	0	NA	1	0	NA
ATM	c.5273A>C	p.(Asp1758Ala)	Missense	1	0	NA	1	0	NA	1	0	NA
ATM	c.5295G>C	p.(Gln1765His)	Missense	1	0	NA	1	0	NA	1	0	NA
ATM	c.5330T>A	p.(Val1777Glu)	Missense	1	0	NA	1	0	NA	1	0	NA
ATM	c.5352C>G	p.(Asn1784Lys)	Missense	1	0	NA	1	0	NA	1	0	NA
ATM	c.5375T>A	p.(Ile1792Lys)	Missense	1	0	NA	1	0	NA	1	0	NA
ATM	c.5377A>G	p.(Asn1793Asp)	Missense	1	0	NA	1	0	NA	1	0	NA
ATM	c.5447G>C	p.(Ser1816Thr)	Missense	1	0	NA	1	0	NA	1	0	NA
ATM	c.5467A>G	p.(Ile1823Val)	Missense	1	0	NA	1	0	NA	1	0	NA
ATM	c.5561C>T	p.(Thr1854Ile)	Missense	1	0	NA	1	0	NA	1	0	NA
ATM	c.5572T>C	p.(Trp1858Arg)	Missense	1	0	NA	1	0	NA	1	0	NA
ATM	c.5594A>G	p.(His1865Arg)	Missense	1	0	NA	1	0	NA	1	0	NA
ATM	c.5608T>C	p.(Phe1870Leu)	Missense	1	0	NA	1	0	NA	1	0	NA
ATM	c.5653A>G	p.(Thr1885Ala)	Missense	1	0	NA	1	0	NA	1	0	NA
ATM	c.5660C>T	p.(Ala1887Val)	Missense	1	0	NA	1	0	NA	1	0	NA
ATM	c.5712A>C	p.(Lys1904Asn)	Missense	1	0	NA	1	0	NA	1	0	NA
ATM	c.5720G>A	p.(Arg1907Lys)	Missense	1	0	NA	1	0	NA	1	0	NA
ATM	c.5851C>G	p.(His1951Asp)	Missense	1	0	NA	1	0	NA	1	0	NA
ATM	c.5915A>G	p.(Lys1972Arg)	Missense	1	0	NA	1	0	NA	1	0	NA
ATM	c.6047A>G	p.(Asp2016Gly)	Missense	1	0	NA	1	0	NA	1	0	NA
ATM	c.6090T>G	p.(Ile2030Met)	Missense	1	0	NA	1	0	NA	1	0	NA
ATM	c.6106T>C	p.(Tyr2036His)	Missense	1	0	NA	1	0	NA	1	0	NA
ATM	c.6112C>A	p.(His2038Asn)	Missense	1	0	NA	1	0	NA	1	0	NA
ATM	c.6117A>C	p.(Glu2039Asp)	Missense	1	0	NA	1	0	NA	1	0	NA
ATM	c.6175A>G	p.(Thr2059Ala)	Missense	1	0	NA	1	0	NA	1	0	NA
ATM	c.6209A>G	p.(Asn2070Ser)	Missense	1	0	NA	1	0	NA	1	0	NA
ATM	c.6210T>A	p.(Asn2070Lys)	Missense	1	0	NA	1	0	NA	1	0	NA
ATM	c.6223C>A	p.(His2075Asn)	Missense	1	0	NA	1	0	NA	1	0	NA
ATM	c.6227T>C	p.(Ile2076Thr)	Missense	1	0	NA	1	0	NA	1	0	NA
ATM	c.6322C>A	p.(Gln2108Lys)	Missense	1	0	NA	1	0	NA	1	0	NA
ATM	c.6350A>T	p.(Lys2117Ile)	Missense	1	0	NA	1	0	NA	1	0	NA
ATM	c.6362G>C	p.(Gly2121Ala)	Missense	1	0	NA	1	0	NA	1	0	NA
ATM	c.6380C>T	p.(Ser2127Leu)	Missense	1	0	NA	1	0	NA	1	0	NA
ATM	c.6401C>T	p.(Ser2134Phe)	Missense	1	0	NA	1	0	NA	1	0	NA
ATM	c.6406A>G	p.(Arg2136Gly)	Missense	1	0	NA	1	0	NA	1	0	NA
ATM	c.6416A>C	p.(Glu2139Ala)	Missense	1	0	NA	1	0	NA	1	0	NA
ATM	c.6422C>G	p.(Ser2141Cys)	Missense	1	0	NA	1	0	NA	1	0	NA
ATM	c.6433G>A	p.(Glu2145Lys)	Missense	1	0	NA	1	0	NA	1	0	NA
ATM	c.6434A>G	p.(Glu2145Gly)	Missense	1	0	NA	1	0	NA	1	0	NA
ATM	c.6437G>A	p.(Ser2146Asn)	Missense	1	0	NA	1	0	NA	1	0	NA
ATM	c.6475T>C	p.(Cys2159Arg)	Missense	1	0	NA	1	0	NA	1	0	NA
ATM	c.6494C>T	p.(Ser2165Phe)	Missense	1	0	NA	1	0	NA	1	0	NA
ATM	c.6506T>A	p.(Leu2169His)	Missense	1	0	NA	1	0	NA	1	0	NA
ATM	c.6532G>A	p.(Ala2178Thr)	Missense	1	0	NA	1	0	NA	1	0	NA
ATM	c.6566T>C	p.(Phe2189Ser)	Missense	1	0	NA	1	0	NA	1	0	NA
ATM	c.6593T>C	p.(Leu2198Pro)	Missense	1	0	NA	1	0	NA	1	0	NA
ATM	c.6610A>G	p.(Lys2204Glu)	Missense	1	0	NA	1	0	NA	1	0	NA
ATM	c.6622C>A	p.(His2208Asn)	Missense	1	0	NA	1	0	NA	1	0	NA
ATM	c.6623A>G	p.(His2208Arg)	Missense	1	0	NA	1	0	NA	1	0	NA
ATM	c.6698T>C	p.(Ile2233Thr)	Missense	1	0	NA	1	0	NA	1	0	NA
ATM	c.6722A>C	p.(Asn2241Thr)	Missense	1	0	NA	1	0	NA	1	0	NA
ATM	c.6758A>C	p.(Lys2253Thr)	Missense	1	0	NA	1	0	NA	1	0	NA
ATM	c.6772C>T	p.(Leu2258Phe)	Missense	1	0	NA	1	0	NA	1	0	NA
ATM	c.6788G>A	p.(Arg2263Lys)	Missense	1	0	NA	1	0	NA	1	0	NA
ATM	c.6827T>C	p.(Phe2276Ser)	Missense	1	0	NA	1	0	NA	1	0	NA
ATM	c.6832A>G	p.(Ile2278Val)	Missense	1	0	NA	1	0	NA	1	0	NA
ATM	c.6836A>G	p.(Lys2279Arg)	Missense	1	0	NA	1	0	NA	1	0	NA
ATM	c.6847T>C	p.(Ser2283Pro)	Missense	1	0	NA	1	0	NA	1	0	NA
ATM	c.6868G>A	p.(Glu2290Lys)	Missense	1	0	NA	1	0	NA	1	0	NA
ATM	c.6880G>A	p.(Glu2294Lys)	Missense	1	0	NA	1	0	NA	1	0	NA
ATM	c.6895T>C	p.(Phe2299Leu)	Missense	1	0	NA	1	0	NA	1	0	NA
ATM	c.6904A>G	p.(Lys2302Glu)	Missense	1	0	NA	1	0	NA	1	0	NA
ATM	c.6911A>G	p.(Glu2304Gly)	Missense	1	0	NA	1	0	NA	1	0	NA
ATM	c.6919C>G	p.(Leu2307Val)	Missense	1	0	NA	1	0	NA	1	0	NA
ATM	c.6954G>C	p.(Lys2318Asn)	Missense	1	0	NA	1	0	NA	1	0	NA
ATM	c.6958G>A	p.(Asp2320Asn)	Missense	1	0	NA	1	0	NA	1	0	NA
ATM	c.6976A>G	p.(Asn2326Asp)	Missense	1	0	NA	1	0	NA	1	0	NA
ATM	c.6995T>A	p.(Leu2332His)	Missense	1	0	NA	1	0	NA	1	0	NA
ATM	c.7000T>A	p.(Tyr2334Asn)	Missense	1	0	NA	1	0	NA	1	0	NA
ATM	c.7001A>G	p.(Tyr2334Cys)	Missense	1	0	NA	1	0	NA	1	0	NA
ATM	c.7015A>G	p.(Arg2339Gly)	Missense	1	0	NA	1	0	NA	1	0	NA
ATM	c.7034T>C	p.(Leu2345Ser)	Missense	1	0	NA	1	0	NA	1	0	NA
ATM	c.7039G>A	p.(Glu2347Lys)	Missense	1	0	NA	1	0	NA	1	0	NA
ATM	c.7049T>C	p.(Leu2350Ser)	Missense	1	0	NA	1	0	NA	1	0	NA
ATM	c.7079A>C	p.(Tyr2360Ser)	Missense	1	0	NA	1	0	NA	1	0	NA
ATM	c.7088A>G	p.(Lys2363Arg)	Missense	1	0	NA	1	0	NA	1	0	NA
ATM	c.7123A>G	p.(Ser2375Gly)	Missense	1	0	NA	1	0	NA	1	0	NA
ATM	c.7211A>G	p.(Tyr2404Cys)	Missense	1	0	NA	1	0	NA	1	0	NA
ATM	c.7247T>C	p.(Leu2416Pro)	Missense	1	0	NA	1	0	NA	1	0	NA
ATM	c.7274G>A	p.(Gly2425Asp)	Missense	1	0	NA	1	0	NA	1	0	NA
ATM	c.7346A>C	p.(Glu2449Ala)	Missense	1	0	NA	1	0	NA	1	0	NA
ATM	c.7346A>G	p.(Glu2449Gly)	Missense	1	0	NA	1	0	NA	1	0	NA
ATM	c.7364T>C	p.(Leu2455Pro)	Missense	1	0	NA	1	0	NA	1	0	NA
ATM	c.7378A>C	p.(Lys2460Gln)	Missense	1	0	NA	1	0	NA	1	0	NA
ATM	c.7400T>C	p.(Val2467Ala)	Missense	1	0	NA	1	0	NA	1	0	NA
ATM	c.7426A>G	p.(Ser2476Gly)	Missense	1	0	NA	1	0	NA	1	0	NA
ATM	c.7473G>T	p.(Trp2491Cys)	Missense	1	0	NA	1	0	NA	1	0	NA
ATM	c.7544A>G	p.(Lys2515Arg)	Missense	1	0	NA	1	0	NA	1	0	NA
ATM	c.7586C>T	p.(Thr2529Ile)	Missense	1	0	NA	1	0	NA	1	0	NA
ATM	c.7622T>A	p.(Leu2541His)	Missense	1	0	NA	1	0	NA	1	0	NA
ATM	c.7879T>C	p.(Tyr2627His)	Missense	1	0	NA	1	0	NA	1	0	NA
ATM	c.7925G>T	p.(Arg2642Ile)	Missense	1	0	NA	1	0	NA	1	0	NA
ATM	c.7960A>G	p.(Thr2654Ala)	Missense	1	0	NA	1	0	NA	1	0	NA
ATM	c.7963A>G	p.(Lys2655Glu)	Missense	1	0	NA	1	0	NA	1	0	NA
ATM	c.7967T>C	p.(Leu2656Pro)	Missense	1	0	NA	1	0	NA	1	0	NA
ATM	c.8033G>A	p.(Gly2678Glu)	Missense	1	0	NA	1	0	NA	1	0	NA
ATM	c.8044A>C	p.(Thr2682Pro)	Missense	1	0	NA	1	0	NA	1	0	NA
ATM	c.8084G>A	p.(Gly2695Asp)	Missense	1	0	NA	1	0	NA	1	0	NA
ATM	c.8089A>C	p.(Asn2697His)	Missense	1	0	NA	1	0	NA	1	0	NA
ATM	c.8101A>C	p.(Ile2701Leu)	Missense	1	0	NA	1	0	NA	1	0	NA
ATM	c.8132A>G	p.(Glu2711Gly)	Missense	1	0	NA	1	0	NA	1	0	NA
ATM	c.8152G>T	p.(Gly2718Cys)	Missense	1	0	NA	1	0	NA	1	0	NA
ATM	c.8177C>T	p.(Ala2726Val)	Missense	1	0	NA	1	0	NA	1	0	NA
ATM	c.8200A>T	p.(Met2734Leu)	Missense	1	0	NA	1	0	NA	1	0	NA
ATM	c.8204G>A	p.(Cys2735Tyr)	Missense	1	0	NA	1	0	NA	1	0	NA
ATM	c.8230G>A	p.(Glu2744Lys)	Missense	1	0	NA	1	0	NA	1	0	NA
ATM	c.8354A>G	p.(Asp2785Gly)	Missense	1	0	NA	1	0	NA	1	0	NA
ATM	c.8392_8393delinsTT	p.(Ala2798Phe)	Missense	1	0	NA	1	0	NA	1	0	NA
ATM	c.8396T>C	p.(Phe2799Ser)	Missense	1	0	NA	1	0	NA	1	0	NA
ATM	c.8434T>C	p.(Ser2812Pro)	Missense	1	0	NA	1	0	NA	1	0	NA
ATM	c.8435C>T	p.(Ser2812Phe)	Missense	1	0	NA	1	0	NA	1	0	NA
ATM	c.8438T>C	p.(Phe2813Ser)	Missense	1	0	NA	1	0	NA	1	0	NA
ATM	c.8441A>G	p.(Glu2814Gly)	Missense	1	0	NA	1	0	NA	1	0	NA
ATM	c.8453A>G	p.(Glu2818Gly)	Missense	1	0	NA	1	0	NA	1	0	NA
ATM	c.8519T>G	p.(Leu2840Trp)	Missense	1	0	NA	1	0	NA	1	0	NA
ATM	c.8567T>A	p.(Val2856Glu)	Missense	1	0	NA	1	0	NA	1	0	NA
ATM	c.8644T>C	p.(Ser2882Pro)	Missense	1	0	NA	1	0	NA	1	0	NA
ATM	c.8645C>T	p.(Ser2882Leu)	Missense	1	0	NA	1	0	NA	1	0	NA
ATM	c.8662A>G	p.(Ile2888Val)	Missense	1	0	NA	1	0	NA	1	0	NA
ATM	c.8662A>T	p.(Ile2888Leu)	Missense	1	0	NA	1	0	NA	1	0	NA
ATM	c.8666A>G	p.(Asp2889Gly)	Missense	1	0	NA	1	0	NA	1	0	NA
ATM	c.8707C>T	p.(Pro2903Ser)	Missense	1	0	NA	1	0	NA	1	0	NA
ATM	c.8716G>T	p.(Val2906Phe)	Missense	1	0	NA	1	0	NA	1	0	NA
ATM	c.8732C>G	p.(Thr2911Ser)	Missense	1	0	NA	1	0	NA	1	0	NA
ATM	c.8735G>C	p.(Arg2912Thr)	Missense	1	0	NA	1	0	NA	1	0	NA
ATM	c.8737G>A	p.(Asp2913Asn)	Missense	1	0	NA	1	0	NA	1	0	NA
ATM	c.8881A>G	p.(Thr2961Ala)	Missense	1	0	NA	1	0	NA	1	0	NA
ATM	c.8938C>T	p.(Leu2980Phe)	Missense	1	0	NA	1	0	NA	1	0	NA
ATM	c.8939T>C	p.(Leu2980Pro)	Missense	1	0	NA	1	0	NA	1	0	NA
ATM	c.8941C>T	p.(His2981Tyr)	Missense	1	0	NA	1	0	NA	1	0	NA
ATM	c.8969A>G	p.(Glu2990Gly)	Missense	1	0	NA	1	0	NA	1	0	NA
ATM	c.8990A>G	p.(Asp2997Gly)	Missense	1	0	NA	1	0	NA	1	0	NA
ATM	c.8992A>G	p.(Ile2998Val)	Missense	1	0	NA	1	0	NA	1	0	NA
ATM	c.9013G>T	p.(Val3005Leu)	Missense	1	0	NA	1	0	NA	1	0	NA
ATM	c.9026T>C	p.(Val3009Ala)	Missense	1	0	NA	1	0	NA	1	0	NA
ATM	c.9033G>A	p.(Met3011Ile)	Missense	1	0	NA	1	0	NA	1	0	NA
ATM	c.9047A>T	p.(Lys3016Ile)	Missense	1	0	NA	1	0	NA	1	0	NA
ATM	c.9052A>C	p.(Lys3018Gln)	Missense	1	0	NA	1	0	NA	1	0	NA
ATM	c.9082G>A	p.(Val3028Ile)	Missense	1	0	NA	1	0	NA	1	0	NA
ATM	c.9119T>A	p.(Ile3040Lys)	Missense	1	0	NA	1	0	NA	1	0	NA
ATM	c.1264A>G	p.(Lys422Glu)	Missense	1	0	NA	1	0	NA	1	0	NA
ATM	c.1575G>C	p.(Lys525Asn)	Missense	1	0	NA	1	0	NA	1	0	NA
ATM	c.1775G>A	p.(Ser592Asn)	Missense	1	0	NA	1	0	NA	1	0	NA
ATM	c.1867G>C	p.(Ala623Pro)	Missense	1	0	NA	1	0	NA	1	0	NA
ATM	c.2034T>G	p.(Ile678Met)	Missense	1	0	NA	1	0	NA	1	0	NA
ATM	c.2044G>A	p.(Val682Ile)	Missense	1	0	NA	1	0	NA	1	0	NA
ATM	c.2052G>C	p.(Gln684His)	Missense	1	0	NA	1	0	NA	1	0	NA
ATM	c.2134T>G	p.(Ser712Ala)	Missense	1	0	NA	1	0	NA	1	0	NA
ATM	c.2174T>A	p.(Val725Asp)	Missense	1	0	NA	1	0	NA	1	0	NA
ATM	c.2383C>T	p.(Pro795Ser)	Missense	1	0	NA	1	0	NA	1	0	NA
ATM	c.2480A>G	p.(Lys827Arg)	Missense	1	0	NA	1	0	NA	1	0	NA
ATM	c.2525C>T	p.(Thr842Ile)	Missense	1	0	NA	1	0	NA	1	0	NA
ATM	c.2582A>T	p.(Tyr861Phe)	Missense	1	0	NA	1	0	NA	1	0	NA
ATM	c.2662G>C	p.(Glu888Gln)	Missense	1	0	NA	1	0	NA	1	0	NA
ATM	c.2981T>C	p.(Val994Ala)	Missense	1	0	NA	1	0	NA	1	0	NA
ATM	c.3146T>C	p.(Leu1049Ser)	Missense	1	0	NA	1	0	NA	1	0	NA
ATM	c.3224C>T	p.(Thr1075Ile)	Missense	1	0	NA	1	0	NA	1	0	NA
ATM	c.3244C>T	p.(His1082Tyr)	Missense	1	0	NA	1	0	NA	1	0	NA
ATM	c.333A>T	p.(Arg111Ser)	Missense	1	0	NA	1	0	NA	1	0	NA
ATM	c.3352A>G	p.(Thr1118Ala)	Missense	1	0	NA	1	0	NA	1	0	NA
ATM	c.3404C>T	p.(Ser1135Phe)	Missense	1	0	NA	1	0	NA	1	0	NA
ATM	c.3676G>T	p.(Asp1226Tyr)	Missense	1	0	NA	1	0	NA	1	0	NA
ATM	c.3783T>G	p.(Ile1261Met)	Missense	1	0	NA	1	0	NA	1	0	NA
ATM	c.4082A>G	p.(Gln1361Arg)	Missense	1	0	NA	1	0	NA	1	0	NA
ATM	c.4116G>T	p.(Leu1372Phe)	Missense	1	0	NA	1	0	NA	1	0	NA
ATM	c.4162G>A	p.(Ala1388Thr)	Missense	1	0	NA	1	0	NA	1	0	NA
ATM	c.4642G>T	p.(Asp1548Tyr)	Missense	1	0	NA	1	0	NA	1	0	NA
ATM	c.4643A>C	p.(Asp1548Ala)	Missense	1	0	NA	1	0	NA	1	0	NA
ATM	c.4679A>G	p.(Lys1560Arg)	Missense	1	0	NA	1	0	NA	1	0	NA
ATM	c.4780A>G	p.(Ile1594Val)	Missense	1	0	NA	1	0	NA	1	0	NA
ATM	c.4831C>T	p.(Leu1611Phe)	Missense	1	0	NA	1	0	NA	1	0	NA
ATM	c.489G>C	p.(Gln163His)	Missense	1	0	NA	1	0	NA	1	0	NA
ATM	c.4936A>C	p.(Lys1646Gln)	Missense	1	0	NA	1	0	NA	1	0	NA
ATM	c.5009C>A	p.(Ala1670Asp)	Missense	1	0	NA	1	0	NA	1	0	NA
ATM	c.5112A>C	p.(Glu1704Asp)	Missense	1	0	NA	1	0	NA	1	0	NA
ATM	c.5144T>A	p.(Leu1715Gln)	Missense	1	0	NA	1	0	NA	1	0	NA
ATM	c.514T>G	p.(Phe172Val)	Missense	1	0	NA	1	0	NA	1	0	NA
ATM	c.5204C>T	p.(Thr1735Ile)	Missense	1	0	NA	1	0	NA	1	0	NA
ATM	c.5423C>T	p.(Thr1808Ile)	Missense	1	0	NA	1	0	NA	1	0	NA
ATM	c.5537T>C	p.(Ile1846Thr)	Missense	1	0	NA	1	0	NA	1	0	NA
ATM	c.5970T>A	p.(Ser1990Arg)	Missense	1	0	NA	1	0	NA	1	0	NA
ATM	c.5992G>A	p.(Gly1998Arg)	Missense	1	0	NA	1	0	NA	1	0	NA
ATM	c.6092C>T	p.(Thr2031Ile)	Missense	1	0	NA	1	0	NA	1	0	NA
ATM	c.6253G>T	p.(Asp2085Tyr)	Missense	1	0	NA	1	0	NA	1	0	NA
ATM	c.6323A>C	p.(Gln2108Pro)	Missense	1	0	NA	1	0	NA	1	0	NA
ATM	c.6515C>T	p.(Thr2172Ile)	Missense	1	0	NA	1	0	NA	1	0	NA
ATM	c.6742A>G	p.(Lys2248Glu)	Missense	1	0	NA	1	0	NA	1	0	NA
ATM	c.6820G>T	p.(Ala2274Ser)	Missense	1	0	NA	1	0	NA	1	0	NA
ATM	c.692A>T	p.(His231Leu)	Missense	1	0	NA	1	0	NA	1	0	NA
ATM	c.6961G>C	p.(Ala2321Pro)	Missense	1	0	NA	1	0	NA	1	0	NA
ATM	c.7066A>G	p.(Ile2356Val)	Missense	1	0	NA	1	0	NA	1	0	NA
ATM	c.7093G>A	p.(Val2365Ile)	Missense	1	0	NA	1	0	NA	1	0	NA
ATM	c.7315G>A	p.(Val2439Ile)	Missense	1	0	NA	1	0	NA	1	0	NA
ATM	c.7574C>A	p.(Ala2525Asp)	Missense	1	0	NA	1	0	NA	1	0	NA
ATM	c.7661A>G	p.(His2554Arg)	Missense	1	0	NA	1	0	NA	1	0	NA
ATM	c.7672T>C	p.(Phe2558Leu)	Missense	1	0	NA	1	0	NA	1	0	NA
ATM	c.7822A>T	p.(Thr2608Ser)	Missense	1	0	NA	1	0	NA	1	0	NA
ATM	c.7840C>T	p.(Pro2614Ser)	Missense	1	0	NA	1	0	NA	1	0	NA
ATM	c.7847T>C	p.(Met2616Thr)	Missense	1	0	NA	1	0	NA	1	0	NA
ATM	c.7874A>G	p.(Asp2625Gly)	Missense	1	0	NA	1	0	NA	1	0	NA
ATM	c.7964A>C	p.(Lys2655Thr)	Missense	1	0	NA	1	0	NA	1	0	NA
ATM	c.8090A>G	p.(Asn2697Ser)	Missense	1	0	NA	1	0	NA	1	0	NA
ATM	c.8102T>G	p.(Ile2701Arg)	Missense	1	0	NA	1	0	NA	1	0	NA
ATM	c.8140C>A	p.(Gln2714Lys)	Missense	1	0	NA	1	0	NA	1	0	NA
ATM	c.8159A>G	p.(Asp2720Gly)	Missense	1	0	NA	1	0	NA	1	0	NA
ATM	c.8174A>T	p.(Asp2725Val)	Missense	1	0	NA	1	0	NA	1	0	NA
ATM	c.8196C>G	p.(Phe2732Leu)	Missense	1	0	NA	1	0	NA	1	0	NA
ATM	c.8285A>G	p.(Gln2762Arg)	Missense	1	0	NA	1	0	NA	1	0	NA
ATM	c.8293G>C	p.(Gly2765Arg)	Missense	1	0	NA	1	0	NA	1	0	NA
ATM	c.8406A>C	p.(Gln2802His)	Missense	1	0	NA	1	0	NA	1	0	NA
ATM	c.8435C>A	p.(Ser2812Tyr)	Missense	1	0	NA	1	0	NA	1	0	NA
ATM	c.8731A>C	p.(Thr2911Pro)	Missense	1	0	NA	1	0	NA	1	0	NA
ATM	c.8770G>A	p.(Glu2924Lys)	Missense	1	0	NA	1	0	NA	1	0	NA
ATM	c.8944C>G	p.(Pro2982Ala)	Missense	1	0	NA	1	0	NA	1	0	NA
ATM	c.9076C>T	p.(Leu3026Phe)	Missense	1	0	NA	1	0	NA	1	0	NA
ATM	c.3367G>A	p.(Ala1123Thr)	Missense	1	0	NA	0.702685	-0.481789	NA	1	0	NA
ATM	c.3259A>G	p.(Met1087Val)	Missense	1	0	NA	0.702669	-0.48182	NA	1	0	NA
ATM	c.84G>T	p.(Glu28Asp)	Missense	1	0	NA	0.702658	-0.481841	NA	1	0	NA
ATM	c.62C>T	p.(Thr21Ile)	Missense	1	0	NA	0.702637	-0.481883	NA	1	0	NA
ATM	c.4570C>T	p.(Leu1524Phe)	Missense	1	0	NA	0.702608	-0.481938	NA	1	0	NA
ATM	c.6476G>A	p.(Cys2159Tyr)	Missense	1	0	NA	0.702608	-0.481938	NA	1	0	NA
ATM	c.7486G>C	p.(Gly2496Arg)	Missense	1	0	NA	0.702608	-0.481938	NA	1	0	NA
ATM	c.5786A>G	p.(Asn1929Ser)	Missense	1	0	NA	0.702598	-0.481959	NA	1	0	NA
ATM	c.8987G>C	p.(Ser2996Thr)	Missense	1	0	NA	0.702598	-0.481959	NA	1	0	NA
ATM	c.695T>G	p.(Ile232Ser)	Missense	1	0	NA	0.702598	-0.481959	NA	1	0	NA
ATM	c.4486G>C	p.(Asp1496His)	Missense	1	0	NA	0.702598	-0.481959	NA	1	0	NA
ATM	c.5230A>G	p.(Lys1744Glu)	Missense	1	0	NA	0.702598	-0.481959	NA	1	0	NA
ATM	c.9079A>C	p.(Ser3027Arg)	Missense	1	0	NA	0.702598	-0.481959	NA	1	0	NA
ATM	c.5103G>C	p.(Lys1701Asn)	Missense	1	0	NA	0.702576	-0.482001	NA	1	0	NA
ATM	c.320G>T	p.(Cys107Phe)	Missense	1	0	NA	0.702554	-0.482043	NA	1	0	NA
ATM	c.2240A>G	p.(Gln747Arg)	Missense	1	0	NA	0.702554	-0.482043	NA	1	0	NA
ATM	c.5557G>T	p.(Asp1853Tyr)	Missense	1	0	NA	0.702514	-0.482122	NA	1	0	NA
ATM	c.5861C>G	p.(Ala1954Gly)	Missense	1	0	NA	0.7025	-0.482148	NA	1	0	NA
ATM	c.274A>C	p.(Lys92Gln)	Missense	1	0	NA	0.040944	-4.36331	B_STR	1	0	NA
ATM	c.3787A>G	p.(Ser1263Gly)	Missense	1	0	NA	0.0409419	-4.36338	B_STR	1	0	NA
ATM	c.5101A>G	p.(Lys1701Glu)	Missense	1	0	NA	0.00980512	-6.31493	B_STR	1	0	NA
ATM	c.8381A>G	p.(Asn2794Ser)	Missense	1	0	NA	0.00980268	-6.31527	B_STR	1	0	NA
ATM	c.1049C>T	p.(Ala350Val)	Missense	1	0	NA	0.00979757	-6.31598	B_STR	1	0	NA
ATM	c.5243G>T	p.(Ser1748Ile)	Missense	1	0	NA	0.00979607	-6.31619	B_STR	1	0	NA
ATM	c.6320T>C	p.(Met2107Thr)	Missense	1	0	NA	0.00977122	-6.31966	B_STR	1	0	NA
ATM	c.4388T>G	p.(Phe1463Cys)	Missense	1.49692e-08	-24.6014	B_VSTR	1.96863e-32	-99.684	B_VSTR	2.03982e-10	-30.4669	B_VSTR
ATM	c.3802del	p.(Val1268Ter)	PTV	8.69303e+20	65.8333	P_VSTR	1.15898e+17	53.6499	P_VSTR	5.36218e+20	65.1736	P_VSTR
ATM	c.3245_3247delinsTGAT	p.(His1082LeufsTer14)	PTV	1.8772e+16	51.1644	P_VSTR	5480052240486030	49.4832	P_VSTR	1.71354e+16	51.0398	P_VSTR
ATM	c.6997dup	p.(Thr2333AsnfsTer40)	PTV	3.51736e+09	30.0136	P_VSTR	4.11491e+07	23.9398	P_VSTR	2.45338e+09	29.5217	P_VSTR
ATM	c.3712_3716del	p.(Leu1238LysfsTer6)	PTV	3.44732e+09	29.9861	P_VSTR	7.82058e+07	24.8166	P_VSTR	2.42031e+09	29.5032	P_VSTR
ATM	c.8395_8404del	p.(Phe2799LysfsTer4)	PTV	1.89933e+09	29.1722	P_VSTR	9.09342e+07	25.0225	P_VSTR	1.52456e+09	28.8721	P_VSTR
ATM	c.5290del	p.(Leu1764TyrfsTer12)	PTV	7.48933e+07	24.7575	P_VSTR	738346	18.45	P_VSTR	5.31644e+07	24.2896	P_VSTR
ATM	c.1402_1403del	p.(Lys468GlufsTer18)	PTV	6.97533e+07	24.6604	P_VSTR	1.32547e+06	19.2489	P_VSTR	5.14278e+07	24.2442	P_VSTR
ATM	c.2284_2285del	p.(Leu762ValfsTer2)	PTV	3.02455e+07	23.5194	P_VSTR	2.02648e+06	19.8286	P_VSTR	2.46588e+07	23.2406	P_VSTR
ATM	c.1564_1565del	p.(Glu522IlefsTer43)	PTV	1.57144e+07	22.6254	P_VSTR	0.25699	-1.85524	B_SUP	3.86264e+06	20.7093	P_VSTR
ATM	c.237del	p.(Lys79AsnfsTer37)	PTV	3.7951e+06	20.6853	P_VSTR	3.51714e+06	20.5814	P_VSTR	3.78287e+06	20.6809	P_VSTR
ATM	c.7517_7520del	p.(Arg2506ThrfsTer3)	PTV	1.84387e+06	19.6996	P_VSTR	182785	16.5437	P_VSTR	1.53325e+06	19.4477	P_VSTR
ATM	c.381del	p.(Val128Ter)	PTV	249648	16.9694	P_VSTR	96560.6	15.6723	P_VSTR	232772	16.8738	P_VSTR
ATM	c.8977C>T	p.(Arg2993Ter)	PTV	170227	16.4465	P_VSTR	7615.56	12.2042	P_VSTR	128901	16.0668	P_VSTR
ATM	c.170G>A	p.(Trp57Ter)	PTV	29656.3	14.0605	P_VSTR	1388.32	9.88007	P_VSTR	23121.6	13.7206	P_VSTR
ATM	c.3372C>G	p.(Tyr1124Ter)	PTV	3928.09	11.3002	P_VSTR	1868.78	10.2859	P_VSTR	3723.43	11.2271	P_VSTR
ATM	c.138_141del	p.(His46GlnfsTer9)	PTV	3837.04	11.2682	P_VSTR	2112.68	10.4534	P_VSTR	3660.18	11.2038	P_VSTR
ATM	c.8432del	p.(Lys2811SerfsTer46)	PTV	2739.29	10.808	P_VSTR	225.411	7.39782	P_STR	2193.15	10.5044	P_VSTR
ATM	c.5932G>T	p.(Glu1978Ter)	PTV	2694.69	10.7856	P_VSTR	0.155197	-2.54389	B_MOD	1147.65	9.62013	P_VSTR
ATM	c.8264_8268del	p.(Tyr2755CysfsTer12)	PTV	1031.16	9.47399	P_VSTR	160.349	6.93279	P_STR	872.656	9.24609	P_VSTR
ATM	c.3381_3384del	p.(Gln1128LysfsTer3)	PTV	717.93	8.9796	P_VSTR	344.828	7.97829	P_STR	671.772	8.88886	P_VSTR
ATM	c.2502dup	p.(Val835SerfsTer7)	PTV	592.888	8.7183	P_VSTR	101.827	6.31277	P_STR	506.703	8.50382	P_VSTR
ATM	c.1396C>T	p.(Gln466Ter)	PTV	436.109	8.29896	P_VSTR	418.006	8.24107	P_VSTR	435.047	8.29563	P_VSTR
ATM	c.4852C>T	p.(Arg1618Ter)	PTV	394.483	8.16199	P_VSTR	251.38	7.54671	P_STR	369.008	8.07083	P_VSTR
ATM	c.15dup	p.(Asn6Ter)	PTV	394.065	8.16054	P_VSTR	155.043	6.88684	P_STR	364.918	8.05561	P_VSTR
ATM	c.3085dup	p.(Thr1029AsnfsTer19)	PTV	345.33	7.98028	P_STR	116.259	6.49376	P_STR	313.454	7.84804	P_STR
ATM	c.4396C>T	p.(Arg1466Ter)	PTV	335.232	7.93976	P_STR	43.0217	5.13636	P_STR	277.768	7.683	P_STR
ATM	c.4373del	p.(Gly1458GlufsTer15)	PTV	318.554	7.87008	P_STR	235.731	7.45894	P_STR	310.761	7.83626	P_STR
ATM	c.1139_1142dup	p.(Ser381ArgfsTer27)	PTV	304.975	7.8106	P_STR	48.3821	5.2967	P_STR	259.144	7.58824	P_STR
ATM	c.6228del	p.(Leu2077PhefsTer5)	PTV	304.6	7.80891	P_STR	69.1219	5.7838	P_STR	264.23	7.61478	P_STR
ATM	c.2413C>T	p.(Arg805Ter)	PTV	229.046	7.41966	P_STR	13.6787	3.57176	P_MOD	176.482	7.06369	P_STR
ATM	c.5910del	p.(Glu1971ArgfsTer19)	PTV	223.861	7.3884	P_STR	42.1399	5.10808	P_STR	192.53	7.18253	P_STR
ATM	c.5497-2A>C	p.?	PTV	201.213	7.24276	P_STR	38.267	4.97644	P_STR	171.898	7.02776	P_STR
ATM	c.7010_7011del	p.(Cys2337SerfsTer35)	PTV	184.224	7.12231	P_STR	83.9508	6.04919	P_STR	171.297	7.02297	P_STR
ATM	c.8641C>T	p.(Gln2881Ter)	PTV	183.81	7.11924	P_STR	100.447	6.29415	P_STR	173.462	7.04012	P_STR
ATM	c.824del	p.(Leu275Ter)	PTV	178.317	7.07781	P_STR	10.3504	3.19105	P_MOD	138.252	6.73033	P_STR
ATM	c.717_720del	p.(Phe239LeufsTer15)	PTV	174.113	7.04524	P_STR	78.823	5.96313	P_STR	161.767	6.94481	P_STR
ATM	c.8823_8824del	p.(Gln2942GlyfsTer13)	PTV	174.113	7.04524	P_STR	78.823	5.96313	P_STR	161.767	6.94481	P_STR
ATM	c.8371_8374del	p.(Tyr2791GlyfsTer14)	PTV	153.266	6.8711	P_STR	79.4989	5.97479	P_STR	145.041	6.79578	P_STR
ATM	c.5496+2_5496+5del	p.?	PTV	130.836	6.65505	P_STR	77.5219	5.9404	P_STR	124.706	6.58953	P_STR
ATM	c.1859_1860del	p.(Cys620Ter)	PTV	130.813	6.65481	P_STR	77.5076	5.94015	P_STR	124.684	6.58929	P_STR
ATM	c.1355del	p.(Thr452AsnfsTer21)	PTV	128.954	6.63527	P_STR	4.59889	2.0834	P_MOD	96.2242	6.2355	P_STR
ATM	c.478_482del	p.(Ser160AlafsTer23)	PTV	119.289	6.52888	P_STR	14.6943	3.66955	P_MOD	97.588	6.25472	P_STR
ATM	c.8476_8477dup	p.(Asn2826LysfsTer32)	PTV	117.409	6.50719	P_STR	103.668	6.33725	P_STR	116.513	6.49674	P_STR
ATM	c.7671_7674del	p.(Phe2558LeufsTer5)	PTV	116.337	6.49467	P_STR	26.5467	4.47713	P_STR	101.117	6.30323	P_STR
ATM	c.1290_1291del	p.(Cys430Ter)	PTV	116.305	6.49429	P_STR	7.02066	2.66104	P_MOD	90.277	6.14839	P_STR
ATM	c.8036_8051del	p.(Asn2679SerfsTer9)	PTV	111.28	6.434	P_STR	24.6315	4.37489	P_STR	100.074	6.28907	P_STR
ATM	c.790del	p.(Tyr264IlefsTer12)	PTV	92.6211	6.18339	P_STR	0.308806	-1.60444	B_SUP	55.9261	5.49455	P_STR
ATM	c.5623C>T	p.(Arg1875Ter)	PTV	91.9317	6.17319	P_STR	0.630105	-0.630651	NA	59.7673	5.58525	P_STR
ATM	c.5712dup	p.(Ser1905IlefsTer25)	PTV	87.2272	6.10146	P_STR	0.354455	-1.41619	B_SUP	54.4444	5.45789	P_STR
ATM	c.8786+1G>A	p.?	PTV	82.7354	6.02928	P_STR	0.102964	-3.10414	B_MOD	47.0229	5.25779	P_STR
ATM	c.1597_1600dup	p.(Pro534GlnfsTer33)	PTV	77.2562	5.93572	P_STR	53.8848	5.44378	P_STR	74.833	5.8922	P_STR
ATM	c.4111del	p.(Asp1371IlefsTer15)	PTV	77.2562	5.93572	P_STR	53.8848	5.44378	P_STR	74.833	5.8922	P_STR
ATM	c.4741dup	p.(Ile1581AsnfsTer5)	PTV	77.2562	5.93572	P_STR	53.8848	5.44378	P_STR	74.833	5.8922	P_STR
ATM	c.4844del	p.(Lys1615ArgfsTer18)	PTV	77.2562	5.93572	P_STR	53.8848	5.44378	P_STR	74.833	5.8922	P_STR
ATM	c.5203dup	p.(Thr1735AsnfsTer14)	PTV	77.2562	5.93572	P_STR	53.8848	5.44378	P_STR	74.833	5.8922	P_STR
ATM	c.6049dup	p.(Ser2017LysfsTer16)	PTV	77.2562	5.93572	P_STR	53.8848	5.44378	P_STR	74.833	5.8922	P_STR
ATM	c.7838_7839dup	p.(Pro2614AspfsTer18)	PTV	60.5194	5.60233	P_STR	18.0498	3.95038	P_MOD	54.0941	5.44907	P_STR
ATM	c.2880del	p.(Leu961CysfsTer10)	PTV	47.9202	5.2836	P_STR	12.7975	3.48083	P_MOD	42.1468	5.10831	P_STR
ATM	c.8802del	p.(Met2935TrpfsTer3)	PTV	45.4022	5.20989	P_STR	13.8188	3.58567	P_MOD	40.6264	5.05814	P_STR
ATM	c.3284+1G>A	p.?	PTV	41.5666	5.08938	P_STR	17.6916	3.92302	P_MOD	38.3175	4.97825	P_STR
ATM	c.4642_4645del	p.(Asp1548ThrfsTer14)	PTV	41.5666	5.08938	P_STR	17.6916	3.92302	P_MOD	38.3175	4.97825	P_STR
ATM	c.7665delinsGTGA	p.(His2555delinsGlnTer)	PTV	41.5666	5.08938	P_STR	17.6916	3.92302	P_MOD	38.3175	4.97825	P_STR
ATM	c.1524del	p.(Gly509GlufsTer3)	PTV	41.2511	5.07897	P_STR	19.547	4.05919	P_STR	38.6014	4.98832	P_STR
ATM	c.8549T>A	p.(Leu2850Ter)	PTV	40.761	5.06265	P_STR	11.4399	3.32771	P_MOD	36.1141	4.89738	P_STR
ATM	c.2921+1G>A	p.?	PTV	39.9726	5.03599	P_STR	0.373308	-1.34543	B_SUP	26.396	4.46935	P_STR
ATM	c.1053dup	p.(Ile352TyrfsTer7)	PTV	39.2854	5.01231	P_STR	16.611	3.83696	P_MOD	36.1856	4.90008	P_STR
ATM	c.3852del	p.(Asp1285ThrfsTer8)	PTV	39.2854	5.01231	P_STR	16.611	3.83696	P_MOD	36.1856	4.90008	P_STR
ATM	c.4052del	p.(Leu1351TyrfsTer35)	PTV	39.2854	5.01231	P_STR	16.611	3.83696	P_MOD	36.1856	4.90008	P_STR
ATM	c.6415_6416del	p.(Glu2139IlefsTer6)	PTV	39.2854	5.01231	P_STR	16.611	3.83696	P_MOD	36.1856	4.90008	P_STR
ATM	c.2426C>A	p.(Ser809Ter)	PTV	37.1543	4.93615	P_STR	11.5936	3.34594	P_MOD	33.6441	4.80064	P_STR
ATM	c.8786+1G>C	p.?	PTV	37.1558	4.93621	P_STR	25.0752	4.39926	P_STR	35.8425	4.88707	P_STR
ATM	c.8988-2A>G	p.?	PTV	37.1558	4.93621	P_STR	25.0752	4.39926	P_STR	35.8425	4.88707	P_STR
ATM	c.6100C>T	p.(Arg2034Ter)	PTV	34.9335	4.852	P_STR	0.375266	-1.33829	B_SUP	23.2788	4.29776	P_STR
ATM	c.2192dup	p.(Tyr731Ter)	PTV	33.9069	4.81127	P_STR	5.93612	2.43191	P_MOD	28.6807	4.5827	P_STR
ATM	c.8287C>T	p.(Arg2763Ter)	PTV	31.0303	4.69022	P_STR	11.4646	3.33066	P_MOD	28.2253	4.56085	P_STR
ATM	c.1158del	p.(Lys387ArgfsTer3)	PTV	29.8322	4.63645	P_STR	12.069	3.4008	P_MOD	27.4951	4.52506	P_STR
ATM	c.2817del	p.(Lys940AsnfsTer9)	PTV	26.2154	4.45998	P_STR	8.17894	2.86955	P_MOD	23.3437	4.30156	P_STR
ATM	c.3154-2A>G	p.?	PTV	23.8367	4.3301	P_STR	6.64209	2.58535	P_MOD	21.1246	4.16517	P_STR
ATM	c.4525_4526insAGTA	p.(Cys1509Ter)	PTV	18.2924	3.96862	P_MOD	14.4301	3.64478	P_MOD	17.9687	3.94423	P_MOD
ATM	c.3836G>A	p.(Trp1279Ter)	PTV	18.2922	3.9686	P_MOD	14.4299	3.64475	P_MOD	17.9684	3.94421	P_MOD
ATM	c.640del	p.(Ser214ProfsTer16)	PTV	18.2703	3.96696	P_MOD	3.37368	1.66037	P_SUP	15.5935	3.75065	P_MOD
ATM	c.1215del	p.(Asn405LysfsTer15)	PTV	17.4314	3.90278	P_MOD	11.3556	3.31761	P_MOD	16.7394	3.84747	P_MOD
ATM	c.2466+1del	p.?	PTV	17.4314	3.90278	P_MOD	11.3556	3.31761	P_MOD	16.7394	3.84747	P_MOD
ATM	c.3077+1G>A	p.?	PTV	17.4314	3.90278	P_MOD	11.3556	3.31761	P_MOD	16.7394	3.84747	P_MOD
ATM	c.3430_3431del	p.(Leu1144GlyfsTer2)	PTV	17.4314	3.90278	P_MOD	11.3556	3.31761	P_MOD	16.7394	3.84747	P_MOD
ATM	c.3538del	p.(Val1180Ter)	PTV	17.4314	3.90278	P_MOD	11.3556	3.31761	P_MOD	16.7394	3.84747	P_MOD
ATM	c.4776+1G>T	p.?	PTV	17.4314	3.90278	P_MOD	11.3556	3.31761	P_MOD	16.7394	3.84747	P_MOD
ATM	c.5908C>T	p.(Gln1970Ter)	PTV	17.4314	3.90278	P_MOD	11.3556	3.31761	P_MOD	16.7394	3.84747	P_MOD
ATM	c.6177dup	p.(Arg2060ThrfsTer28)	PTV	17.4314	3.90278	P_MOD	11.3556	3.31761	P_MOD	16.7394	3.84747	P_MOD
ATM	c.7858del	p.(Val2620LeufsTer11)	PTV	17.4314	3.90278	P_MOD	11.3556	3.31761	P_MOD	16.7394	3.84747	P_MOD
ATM	c.8052_8055del	p.(Gln2684HisfsTer8)	PTV	17.4314	3.90278	P_MOD	11.3556	3.31761	P_MOD	16.7394	3.84747	P_MOD
ATM	c.8283_8284del	p.(Gln2762AlafsTer6)	PTV	17.4314	3.90278	P_MOD	11.3556	3.31761	P_MOD	16.7394	3.84747	P_MOD
ATM	c.8876_8879del	p.(Asp2959GlyfsTer3)	PTV	17.4314	3.90278	P_MOD	11.3556	3.31761	P_MOD	16.7394	3.84747	P_MOD
ATM	c.1109dup	p.(Tyr370Ter)	PTV	16.2889	3.81022	P_MOD	1.169	0.213212	NA	12.6146	3.46117	P_MOD
ATM	c.1339C>T	p.(Arg447Ter)	PTV	14.7405	3.67384	P_MOD	0.746296	-0.399571	NA	11.43	3.32652	P_MOD
ATM	c.5719_5722del	p.(Arg1907GlnfsTer9)	PTV	14.2958	3.63201	P_MOD	10.6281	3.22721	P_MOD	13.9418	3.59777	P_MOD
ATM	c.1737G>A	p.(Trp579Ter)	PTV	14.2958	3.63201	P_MOD	7.46707	2.74521	P_MOD	13.9418	3.59777	P_MOD
ATM	c.6916_6917del	p.(Leu2307CysfsTer65)	PTV	14.1037	3.61354	P_MOD	0.467218	-1.03904	B_SUP	10.2518	3.17798	P_MOD
