## Supplementary Tables (Large Excel) for "Integrating enriched case data from national laboratory testing with population-based case-control analyses: a novel statistical likelihood-ratio methodology for PS4 applied to 325,345 breast cancer cases and 671,006 controls" (part 6 of 6)

### Sheet: Table S12 (continued)
				Target odds of pathogenicity = 2			Target odds of pathogenicity = 4			Target odds of pathogenicity = Sourced from meta-analysis
ATM	c.3850del	p.(Thr1284GlnfsTer9)	PTV	13.3228	3.53576	P_MOD	1.09042	0.118195	NA	10.5637	3.21891	P_MOD
ATM	c.6006+1G>C	p.?	PTV	12.1624	3.41133	P_MOD	4.48234	2.04835	P_MOD	11.1617	3.29409	P_MOD
ATM	c.6976-2A>C	p.?	PTV	11.9568	3.38805	P_MOD	1.36873	0.428591	NA	9.62151	3.09134	P_MOD
ATM	c.7921C>T	p.(Gln2641Ter)	PTV	9.61863	3.09094	P_MOD	2.82521	1.41812	P_SUP	8.49371	2.92111	P_MOD
ATM	c.4143dup	p.(Pro1382SerfsTer6)	PTV	9.41292	3.06142	P_MOD	1.63545	0.67168	NA	7.96925	2.83408	P_MOD
ATM	c.4436+2T>C	p.?	PTV	8.90555	2.98576	P_MOD	5.97884	2.44171	P_MOD	8.6359	2.94378	P_MOD
ATM	c.6404_6405insTT	p.(Arg2136Ter)	PTV	8.7142	2.9561	P_MOD	0.456522	-1.07066	B_SUP	6.59659	2.57596	P_MOD
ATM	c.513C>G	p.(Tyr171Ter)	PTV	8.09286	2.8551	P_MOD	2.17899	1.06349	P_SUP	7.12168	2.68054	P_MOD
ATM	c.1446del	p.(Lys482AsnfsTer14)	PTV	7.98617	2.83698	P_MOD	3.14407	1.56413	P_SUP	7.28626	2.71174	P_MOD
ATM	c.5549del	p.(Leu1850TyrfsTer67)	PTV	7.98617	2.83698	P_MOD	3.14407	1.56413	P_SUP	7.28626	2.71174	P_MOD
ATM	c.8865del	p.(Pro2956HisfsTer7)	PTV	7.98617	2.83698	P_MOD	3.14407	1.56413	P_SUP	7.28626	2.71174	P_MOD
ATM	c.1065+1G>T	p.?	PTV	7.87751	2.81827	P_MOD	4.94166	2.18155	P_MOD	7.52746	2.75621	P_MOD
ATM	c.8185C>T	p.(Gln2729Ter)	PTV	7.87751	2.81827	P_MOD	4.94166	2.18155	P_MOD	7.52746	2.75621	P_MOD
ATM	c.4198A>T	p.(Lys1400Ter)	PTV	7.54787	2.7599	P_MOD	2.95203	1.47807	P_SUP	6.88086	2.63357	P_MOD
ATM	c.4370T>G	p.(Leu1457Ter)	PTV	7.54787	2.7599	P_MOD	2.95203	1.47807	P_SUP	6.88086	2.63357	P_MOD
ATM	c.538C>T	p.(Gln180Ter)	PTV	7.54787	2.7599	P_MOD	2.95203	1.47807	P_SUP	6.88086	2.63357	P_MOD
ATM	c.7349T>A	p.(Leu2450Ter)	PTV	7.54787	2.7599	P_MOD	2.95203	1.47807	P_SUP	6.88086	2.63357	P_MOD
ATM	c.8305_8317del	p.(Trp2769LeufsTer33)	PTV	7.54787	2.7599	P_MOD	2.0742	0.996188	NA	6.88086	2.63357	P_MOD
ATM	c.5005+1G>T	p.?	PTV	7.09285	2.675	P_MOD	1.66507	0.696193	NA	6.24871	2.50199	P_MOD
ATM	c.3320T>A	p.(Leu1107Ter)	PTV	6.93881	2.64502	P_MOD	1.77134	0.780666	NA	6.07361	2.46318	P_MOD
ATM	c.4451del	p.(Met1484ArgfsTer15)	PTV	6.28109	2.50904	P_MOD	0.967996	-0.0444136	NA	5.22259	2.25705	P_MOD
ATM	c.3576_3576+7del	p.?	PTV	6.1507	2.4804	P_MOD	4.30655	1.99372	P_SUP	5.95566	2.4364	P_MOD
ATM	c.6212T>A	p.(Leu2071Ter)	PTV	6.1507	2.4804	P_MOD	4.30655	1.99372	P_SUP	5.95566	2.4364	P_MOD
ATM	c.8010+2T>G	p.?	PTV	5.72981	2.38361	P_MOD	3.98114	1.88644	P_SUP	5.54315	2.33839	P_MOD
ATM	c.5405dup	p.(His1802GlnfsTer2)	PTV	4.82403	2.14866	P_MOD	1.31346	0.372306	NA	4.25672	1.97783	P_SUP
ATM	c.7032G>A	p.(Trp2344Ter)	PTV	4.76885	2.13295	P_MOD	0.703164	-0.480858	NA	3.96761	1.88179	P_SUP
ATM	c.3756_3757dup	p.(Lys1253IlefsTer4)	PTV	4.76869	2.13291	P_MOD	0.703136	-0.480913	NA	3.96748	1.88175	P_SUP
ATM	c.748C>T	p.(Arg250Ter)	PTV	4.22357	1.96715	P_SUP	0.193828	-2.24039	B_MOD	3.12637	1.55642	P_SUP
ATM	c.7629_7629+4del	p.?	PTV	4.21706	1.96505	P_SUP	0.973082	-0.037258	NA	3.66692	1.77418	P_SUP
ATM	c.8266A>T	p.(Lys2756Ter)	PTV	4.13198	1.93722	P_SUP	1.18253e-05	-15.4912	B_VSTR	1.37576	0.435583	NA
ATM	c.1027_1030del	p.(Glu343IlefsTer2)	PTV	3.82617	1.83223	P_SUP	0.170778	-2.41325	B_MOD	2.82689	1.41893	P_SUP
ATM	c.1003G>T	p.(Gly335Ter)	PTV	3.34908	1.65038	P_SUP	2.01806	0.95872	NA	3.18307	1.58096	P_SUP
ATM	c.1037_1040del	p.(Ile346AsnfsTer2)	PTV	3.34908	1.65038	P_SUP	2.01806	0.95872	NA	3.18307	1.58096	P_SUP
ATM	c.1141dup	p.(Ser381LysfsTer26)	PTV	3.34908	1.65038	P_SUP	2.01806	0.95872	NA	3.18307	1.58096	P_SUP
ATM	c.1240C>T	p.(Gln414Ter)	PTV	3.34908	1.65038	P_SUP	2.01806	0.95872	NA	3.18307	1.58096	P_SUP
ATM	c.1401dup	p.(Lys468GlnfsTer19)	PTV	3.34908	1.65038	P_SUP	2.01806	0.95872	NA	3.18307	1.58096	P_SUP
ATM	c.1435_1436del	p.(Asp479PhefsTer7)	PTV	3.34908	1.65038	P_SUP	2.01806	0.95872	NA	3.18307	1.58096	P_SUP
ATM	c.1476dup	p.(Arg493SerfsTer6)	PTV	3.34908	1.65038	P_SUP	2.01806	0.95872	NA	3.18307	1.58096	P_SUP
ATM	c.1537del	p.(Gln513ArgfsTer4)	PTV	3.34908	1.65038	P_SUP	2.01806	0.95872	NA	3.18307	1.58096	P_SUP
ATM	c.1595delinsTA	p.(Cys532LeufsTer34)	PTV	3.34908	1.65038	P_SUP	2.01806	0.95872	NA	3.18307	1.58096	P_SUP
ATM	c.1607+1del	p.?	PTV	3.34908	1.65038	P_SUP	2.01806	0.95872	NA	3.18307	1.58096	P_SUP
ATM	c.1753_1756del	p.(Leu585ArgfsTer4)	PTV	3.34908	1.65038	P_SUP	2.01806	0.95872	NA	3.18307	1.58096	P_SUP
ATM	c.1803-2A>G	p.?	PTV	3.34908	1.65038	P_SUP	2.01806	0.95872	NA	3.18307	1.58096	P_SUP
ATM	c.1811del	p.(Pro604LeufsTer10)	PTV	3.34908	1.65038	P_SUP	2.01806	0.95872	NA	3.18307	1.58096	P_SUP
ATM	c.1838_1839del	p.(Val613GlufsTer8)	PTV	3.34908	1.65038	P_SUP	2.01806	0.95872	NA	3.18307	1.58096	P_SUP
ATM	c.185+1del	p.?	PTV	3.34908	1.65038	P_SUP	2.01806	0.95872	NA	3.18307	1.58096	P_SUP
ATM	c.1937C>G	p.(Ser646Ter)	PTV	3.34908	1.65038	P_SUP	2.01806	0.95872	NA	3.18307	1.58096	P_SUP
ATM	c.2113del	p.(Tyr705ThrfsTer30)	PTV	3.34908	1.65038	P_SUP	2.01806	0.95872	NA	3.18307	1.58096	P_SUP
ATM	c.2119_2123del	p.(Ser707AspfsTer29)	PTV	3.34908	1.65038	P_SUP	2.01806	0.95872	NA	3.18307	1.58096	P_SUP
ATM	c.2254_2255del	p.(Leu752AsnfsTer12)	PTV	3.34908	1.65038	P_SUP	2.01806	0.95872	NA	3.18307	1.58096	P_SUP
ATM	c.2286_2287del	p.(Phe763Ter)	PTV	3.34908	1.65038	P_SUP	2.01806	0.95872	NA	3.18307	1.58096	P_SUP
ATM	c.2345dup	p.(Cys783MetfsTer15)	PTV	3.34908	1.65038	P_SUP	2.01806	0.95872	NA	3.18307	1.58096	P_SUP
ATM	c.2376+1G>T	p.?	PTV	3.34908	1.65038	P_SUP	2.01806	0.95872	NA	3.18307	1.58096	P_SUP
ATM	c.2464_2466+2del	p.?	PTV	3.34908	1.65038	P_SUP	2.01806	0.95872	NA	3.18307	1.58096	P_SUP
ATM	c.2475dup	p.(Ile826HisfsTer6)	PTV	3.34908	1.65038	P_SUP	2.01806	0.95872	NA	3.18307	1.58096	P_SUP
ATM	c.2494dup	p.(Arg832ProfsTer10)	PTV	3.34908	1.65038	P_SUP	2.01806	0.95872	NA	3.18307	1.58096	P_SUP
ATM	c.2572_2574delinsA	p.(Phe858LysfsTer5)	PTV	3.34908	1.65038	P_SUP	2.01806	0.95872	NA	3.18307	1.58096	P_SUP
ATM	c.2839-3_2839delinsGATACTA	p.?	PTV	3.34908	1.65038	P_SUP	2.01806	0.95872	NA	3.18307	1.58096	P_SUP
ATM	c.3058dup	p.(Thr1020AsnfsTer28)	PTV	3.34908	1.65038	P_SUP	2.01806	0.95872	NA	3.18307	1.58096	P_SUP
ATM	c.3242_3245del	p.(Asn1081IlefsTer27)	PTV	3.34908	1.65038	P_SUP	2.01806	0.95872	NA	3.18307	1.58096	P_SUP
ATM	c.3263del	p.(Leu1088TrpfsTer21)	PTV	3.34908	1.65038	P_SUP	2.01806	0.95872	NA	3.18307	1.58096	P_SUP
ATM	c.3279_3282del	p.(Asn1094AspfsTer14)	PTV	3.34908	1.65038	P_SUP	2.01806	0.95872	NA	3.18307	1.58096	P_SUP
ATM	c.331+1G>A	p.?	PTV	3.34908	1.65038	P_SUP	2.01806	0.95872	NA	3.18307	1.58096	P_SUP
ATM	c.3404_3428delinsTTGAATGAAAT	p.(Ser1135PhefsTer3)	PTV	3.34908	1.65038	P_SUP	2.01806	0.95872	NA	3.18307	1.58096	P_SUP
ATM	c.3419del	p.(Asn1140ThrfsTer16)	PTV	3.34908	1.65038	P_SUP	2.01806	0.95872	NA	3.18307	1.58096	P_SUP
ATM	c.3435del	p.(Asp1145GlufsTer11)	PTV	3.34908	1.65038	P_SUP	2.01806	0.95872	NA	3.18307	1.58096	P_SUP
ATM	c.3518del	p.(Leu1173CysfsTer8)	PTV	3.34908	1.65038	P_SUP	2.01806	0.95872	NA	3.18307	1.58096	P_SUP
ATM	c.3539_3540del	p.(Val1180GlufsTer19)	PTV	3.34908	1.65038	P_SUP	2.01806	0.95872	NA	3.18307	1.58096	P_SUP
ATM	c.3656del	p.(Leu1219TrpfsTer4)	PTV	3.34908	1.65038	P_SUP	2.01806	0.95872	NA	3.18307	1.58096	P_SUP
ATM	c.3755dup	p.(Tyr1252Ter)	PTV	3.34908	1.65038	P_SUP	2.01806	0.95872	NA	3.18307	1.58096	P_SUP
ATM	c.378del	p.(Asp126GlufsTer3)	PTV	3.34908	1.65038	P_SUP	2.01806	0.95872	NA	3.18307	1.58096	P_SUP
ATM	c.3952del	p.(Val1318SerfsTer31)	PTV	3.34908	1.65038	P_SUP	2.01806	0.95872	NA	3.18307	1.58096	P_SUP
ATM	c.3980T>G	p.(Leu1327Ter)	PTV	3.34908	1.65038	P_SUP	2.01806	0.95872	NA	3.18307	1.58096	P_SUP
ATM	c.3994-1G>T	p.?	PTV	3.34908	1.65038	P_SUP	2.01806	0.95872	NA	3.18307	1.58096	P_SUP
ATM	c.4095_4096dup	p.(Cys1366SerfsTer21)	PTV	3.34908	1.65038	P_SUP	2.01806	0.95872	NA	3.18307	1.58096	P_SUP
ATM	c.4148C>A	p.(Ser1383Ter)	PTV	3.34908	1.65038	P_SUP	2.01806	0.95872	NA	3.18307	1.58096	P_SUP
ATM	c.4227del	p.(Ser1411AlafsTer40)	PTV	3.34908	1.65038	P_SUP	2.01806	0.95872	NA	3.18307	1.58096	P_SUP
ATM	c.4289_4292del	p.(Asn1430MetfsTer20)	PTV	3.34908	1.65038	P_SUP	2.01806	0.95872	NA	3.18307	1.58096	P_SUP
ATM	c.4318A>T	p.(Lys1440Ter)	PTV	3.34908	1.65038	P_SUP	2.01806	0.95872	NA	3.18307	1.58096	P_SUP
ATM	c.454del	p.(Val152Ter)	PTV	3.34908	1.65038	P_SUP	2.01806	0.95872	NA	3.18307	1.58096	P_SUP
ATM	c.4576_4577insT	p.(Pro1526LeufsTer5)	PTV	3.34908	1.65038	P_SUP	2.01806	0.95872	NA	3.18307	1.58096	P_SUP
ATM	c.462del	p.(Lys154AsnfsTer12)	PTV	3.34908	1.65038	P_SUP	2.01806	0.95872	NA	3.18307	1.58096	P_SUP
ATM	c.4669del	p.(Ile1557SerfsTer6)	PTV	3.34908	1.65038	P_SUP	2.01806	0.95872	NA	3.18307	1.58096	P_SUP
ATM	c.4691del	p.(Pro1564LeufsTer37)	PTV	3.34908	1.65038	P_SUP	2.01806	0.95872	NA	3.18307	1.58096	P_SUP
ATM	c.4777-10_4777-7delinsCTCTTTTAGTTACATTTACATTTTAGTTAA	p.?	PTV	3.34908	1.65038	P_SUP	2.01806	0.95872	NA	3.18307	1.58096	P_SUP
ATM	c.4885dup	p.(Val1629GlyfsTer10)	PTV	3.34908	1.65038	P_SUP	2.01806	0.95872	NA	3.18307	1.58096	P_SUP
ATM	c.4923del	p.(Asp1641GlufsTer5)	PTV	3.34908	1.65038	P_SUP	2.01806	0.95872	NA	3.18307	1.58096	P_SUP
ATM	c.5150dup	p.(Tyr1717Ter)	PTV	3.34908	1.65038	P_SUP	2.01806	0.95872	NA	3.18307	1.58096	P_SUP
ATM	c.5156del	p.(Asn1719IlefsTer5)	PTV	3.34908	1.65038	P_SUP	2.01806	0.95872	NA	3.18307	1.58096	P_SUP
ATM	c.5301del	p.(Phe1767LeufsTer9)	PTV	3.34908	1.65038	P_SUP	2.01806	0.95872	NA	3.18307	1.58096	P_SUP
ATM	c.5318del	p.(Lys1773SerfsTer3)	PTV	3.34908	1.65038	P_SUP	2.01806	0.95872	NA	3.18307	1.58096	P_SUP
ATM	c.5346dup	p.(Glu1783ArgfsTer5)	PTV	3.34908	1.65038	P_SUP	2.01806	0.95872	NA	3.18307	1.58096	P_SUP
ATM	c.5347_5351del	p.(Glu1783ProfsTer3)	PTV	3.34908	1.65038	P_SUP	2.01806	0.95872	NA	3.18307	1.58096	P_SUP
ATM	c.546dup	p.(His183SerfsTer2)	PTV	3.34908	1.65038	P_SUP	2.01806	0.95872	NA	3.18307	1.58096	P_SUP
ATM	c.5503del	p.(Thr1835LeufsTer11)	PTV	3.34908	1.65038	P_SUP	2.01806	0.95872	NA	3.18307	1.58096	P_SUP
ATM	c.5594_5595del	p.(His1865ArgfsTer38)	PTV	3.34908	1.65038	P_SUP	2.01806	0.95872	NA	3.18307	1.58096	P_SUP
ATM	c.5762+1G>T	p.?	PTV	3.34908	1.65038	P_SUP	2.01806	0.95872	NA	3.18307	1.58096	P_SUP
ATM	c.5805_5815delinsATT	p.(Asp1935GlufsTer27)	PTV	3.34908	1.65038	P_SUP	2.01806	0.95872	NA	3.18307	1.58096	P_SUP
ATM	c.583_598del	p.(Thr195LeufsTer6)	PTV	3.34908	1.65038	P_SUP	2.01806	0.95872	NA	3.18307	1.58096	P_SUP
ATM	c.5893_5897del	p.(Lys1965TyrfsTer3)	PTV	3.34908	1.65038	P_SUP	2.01806	0.95872	NA	3.18307	1.58096	P_SUP
ATM	c.5982del	p.(Glu1995LysfsTer5)	PTV	3.34908	1.65038	P_SUP	2.01806	0.95872	NA	3.18307	1.58096	P_SUP
ATM	c.5991del	p.(Gly1998GlufsTer2)	PTV	3.34908	1.65038	P_SUP	2.01806	0.95872	NA	3.18307	1.58096	P_SUP
ATM	c.5992_5993dup	p.(Ile1999GlufsTer2)	PTV	3.34908	1.65038	P_SUP	2.01806	0.95872	NA	3.18307	1.58096	P_SUP
ATM	c.6082del	p.(Gln2028AsnfsTer19)	PTV	3.34908	1.65038	P_SUP	2.01806	0.95872	NA	3.18307	1.58096	P_SUP
ATM	c.6105_6114del	p.(Tyr2036LysfsTer8)	PTV	3.34908	1.65038	P_SUP	2.01806	0.95872	NA	3.18307	1.58096	P_SUP
ATM	c.6147del	p.(Tyr2049Ter)	PTV	3.34908	1.65038	P_SUP	2.01806	0.95872	NA	3.18307	1.58096	P_SUP
ATM	c.621del	p.(Lys208AsnfsTer22)	PTV	3.34908	1.65038	P_SUP	2.01806	0.95872	NA	3.18307	1.58096	P_SUP
ATM	c.6270delinsTT	p.(Trp2091LeufsTer4)	PTV	3.34908	1.65038	P_SUP	2.01806	0.95872	NA	3.18307	1.58096	P_SUP
ATM	c.6323dup	p.(Trp2109ValfsTer18)	PTV	3.34908	1.65038	P_SUP	2.01806	0.95872	NA	3.18307	1.58096	P_SUP
ATM	c.6326G>A	p.(Trp2109Ter)	PTV	3.34908	1.65038	P_SUP	2.01806	0.95872	NA	3.18307	1.58096	P_SUP
ATM	c.6347+1G>A	p.?	PTV	3.34908	1.65038	P_SUP	2.01806	0.95872	NA	3.18307	1.58096	P_SUP
ATM	c.640dup	p.(Ser214PhefsTer40)	PTV	3.34908	1.65038	P_SUP	2.01806	0.95872	NA	3.18307	1.58096	P_SUP
ATM	c.6450dup	p.(Arg2151GlnfsTer10)	PTV	3.34908	1.65038	P_SUP	2.01806	0.95872	NA	3.18307	1.58096	P_SUP
ATM	c.6466del	p.(Glu2156LysfsTer79)	PTV	3.34908	1.65038	P_SUP	2.01806	0.95872	NA	3.18307	1.58096	P_SUP
ATM	c.6526_6532del	p.(Leu2176ProfsTer57)	PTV	3.34908	1.65038	P_SUP	2.01806	0.95872	NA	3.18307	1.58096	P_SUP
ATM	c.6757_6758insT	p.(Lys2253IlefsTer20)	PTV	3.34908	1.65038	P_SUP	2.01806	0.95872	NA	3.18307	1.58096	P_SUP
ATM	c.6776_6777del	p.(Ser2259TyrfsTer13)	PTV	3.34908	1.65038	P_SUP	2.01806	0.95872	NA	3.18307	1.58096	P_SUP
ATM	c.6808-1G>C	p.?	PTV	3.34908	1.65038	P_SUP	2.01806	0.95872	NA	3.18307	1.58096	P_SUP
ATM	c.6839del	p.(Gln2280ArgfsTer30)	PTV	3.34908	1.65038	P_SUP	2.01806	0.95872	NA	3.18307	1.58096	P_SUP
ATM	c.689del	p.(Asn230IlefsTer4)	PTV	3.34908	1.65038	P_SUP	2.01806	0.95872	NA	3.18307	1.58096	P_SUP
ATM	c.7021del	p.(Cys2341ValfsTer5)	PTV	3.34908	1.65038	P_SUP	2.01806	0.95872	NA	3.18307	1.58096	P_SUP
ATM	c.7026dup	p.(Asn2343GlnfsTer30)	PTV	3.34908	1.65038	P_SUP	2.01806	0.95872	NA	3.18307	1.58096	P_SUP
ATM	c.704del	p.(Ala235ValfsTer20)	PTV	3.34908	1.65038	P_SUP	2.01806	0.95872	NA	3.18307	1.58096	P_SUP
ATM	c.7077_7078dup	p.(Tyr2360SerfsTer3)	PTV	3.34908	1.65038	P_SUP	2.01806	0.95872	NA	3.18307	1.58096	P_SUP
ATM	c.7181_7189delinsGTAT	p.(Ser2394CysfsTer7)	PTV	3.34908	1.65038	P_SUP	2.01806	0.95872	NA	3.18307	1.58096	P_SUP
ATM	c.72+1del	p.?	PTV	3.34908	1.65038	P_SUP	2.01806	0.95872	NA	3.18307	1.58096	P_SUP
ATM	c.7307+2dup	p.?	PTV	3.34908	1.65038	P_SUP	2.01806	0.95872	NA	3.18307	1.58096	P_SUP
ATM	c.7312del	p.(Thr2438GlnfsTer2)	PTV	3.34908	1.65038	P_SUP	2.01806	0.95872	NA	3.18307	1.58096	P_SUP
ATM	c.7395_7411del	p.(Lys2465AsnfsTer11)	PTV	3.34908	1.65038	P_SUP	2.01806	0.95872	NA	3.18307	1.58096	P_SUP
ATM	c.7406dup	p.(Asn2469LysfsTer13)	PTV	3.34908	1.65038	P_SUP	2.01806	0.95872	NA	3.18307	1.58096	P_SUP
ATM	c.7450del	p.(Val2484TyrfsTer20)	PTV	3.34908	1.65038	P_SUP	2.01806	0.95872	NA	3.18307	1.58096	P_SUP
ATM	c.7491_7492dup	p.(Ser2498PhefsTer7)	PTV	3.34908	1.65038	P_SUP	2.01806	0.95872	NA	3.18307	1.58096	P_SUP
ATM	c.7544_7545insGCAAGTAAGTT	p.(Phe2516GlnfsTer20)	PTV	3.34908	1.65038	P_SUP	2.01806	0.95872	NA	3.18307	1.58096	P_SUP
ATM	c.756_757del	p.(Cys252Ter)	PTV	3.34908	1.65038	P_SUP	2.01806	0.95872	NA	3.18307	1.58096	P_SUP
ATM	c.7599_7600dup	p.(Gly2534GlufsTer3)	PTV	3.34908	1.65038	P_SUP	2.01806	0.95872	NA	3.18307	1.58096	P_SUP
ATM	c.7629+1G>T	p.?	PTV	3.34908	1.65038	P_SUP	2.01806	0.95872	NA	3.18307	1.58096	P_SUP
ATM	c.7694dup	p.(Asn2565LysfsTer6)	PTV	3.34908	1.65038	P_SUP	2.01806	0.95872	NA	3.18307	1.58096	P_SUP
ATM	c.7699_7702del	p.(Asn2567GlufsTer5)	PTV	3.34908	1.65038	P_SUP	2.01806	0.95872	NA	3.18307	1.58096	P_SUP
ATM	c.7789-3_7789-2delinsAT	p.?	PTV	3.34908	1.65038	P_SUP	2.01806	0.95872	NA	3.18307	1.58096	P_SUP
ATM	c.7914_7915insT	p.(Lys2639Ter)	PTV	3.34908	1.65038	P_SUP	2.01806	0.95872	NA	3.18307	1.58096	P_SUP
ATM	c.7957_7960dup	p.(Thr2654AsnfsTer3)	PTV	3.34908	1.65038	P_SUP	2.01806	0.95872	NA	3.18307	1.58096	P_SUP
ATM	c.8148_8151+2del	p.?	PTV	3.34908	1.65038	P_SUP	2.01806	0.95872	NA	3.18307	1.58096	P_SUP
ATM	c.8178del	p.(Val2727SerfsTer24)	PTV	3.34908	1.65038	P_SUP	2.01806	0.95872	NA	3.18307	1.58096	P_SUP
ATM	c.8264dup	p.(Tyr2755Ter)	PTV	3.34908	1.65038	P_SUP	2.01806	0.95872	NA	3.18307	1.58096	P_SUP
ATM	c.828del	p.(Glu277LysfsTer43)	PTV	3.34908	1.65038	P_SUP	2.01806	0.95872	NA	3.18307	1.58096	P_SUP
ATM	c.8387del	p.(Phe2796SerfsTer10)	PTV	3.34908	1.65038	P_SUP	2.01806	0.95872	NA	3.18307	1.58096	P_SUP
ATM	c.8416_8418+5del	p.?	PTV	3.34908	1.65038	P_SUP	2.01806	0.95872	NA	3.18307	1.58096	P_SUP
ATM	c.8419-1G>C	p.?	PTV	3.34908	1.65038	P_SUP	2.01806	0.95872	NA	3.18307	1.58096	P_SUP
ATM	c.8431_8432del	p.(Lys2811ValfsTer3)	PTV	3.34908	1.65038	P_SUP	2.01806	0.95872	NA	3.18307	1.58096	P_SUP
ATM	c.8531_8534del	p.(Ile2844SerfsTer12)	PTV	3.34908	1.65038	P_SUP	2.01806	0.95872	NA	3.18307	1.58096	P_SUP
ATM	c.8533del	p.(Trp2845GlyfsTer12)	PTV	3.34908	1.65038	P_SUP	2.01806	0.95872	NA	3.18307	1.58096	P_SUP
ATM	c.855del	p.(Gln286LysfsTer34)	PTV	3.34908	1.65038	P_SUP	2.01806	0.95872	NA	3.18307	1.58096	P_SUP
ATM	c.8607_8608insATAATCTTTAAGTAGTTTA	p.(Asp2870IlefsTer5)	PTV	3.34908	1.65038	P_SUP	2.01806	0.95872	NA	3.18307	1.58096	P_SUP
ATM	c.8616_8617insAATTTCAA	p.(Val2873AsnfsTer8)	PTV	3.34908	1.65038	P_SUP	2.01806	0.95872	NA	3.18307	1.58096	P_SUP
ATM	c.8626_8627dup	p.(Leu2877SerfsTer2)	PTV	3.34908	1.65038	P_SUP	2.01806	0.95872	NA	3.18307	1.58096	P_SUP
ATM	c.8636del	p.(Asn2879MetfsTer10)	PTV	3.34908	1.65038	P_SUP	2.01806	0.95872	NA	3.18307	1.58096	P_SUP
ATM	c.8652dup	p.(Leu2885ThrfsTer11)	PTV	3.34908	1.65038	P_SUP	2.01806	0.95872	NA	3.18307	1.58096	P_SUP
ATM	c.8671+2del	p.?	PTV	3.34908	1.65038	P_SUP	2.01806	0.95872	NA	3.18307	1.58096	P_SUP
ATM	c.8683G>T	p.(Glu2895Ter)	PTV	3.34908	1.65038	P_SUP	2.01806	0.95872	NA	3.18307	1.58096	P_SUP
ATM	c.8687_8688del	p.(Gln2896ArgfsTer8)	PTV	3.34908	1.65038	P_SUP	2.01806	0.95872	NA	3.18307	1.58096	P_SUP
ATM	c.8874dup	p.(Asp2959Ter)	PTV	3.34908	1.65038	P_SUP	2.01806	0.95872	NA	3.18307	1.58096	P_SUP
ATM	c.95del	p.(Arg32ProfsTer2)	PTV	3.34908	1.65038	P_SUP	2.01806	0.95872	NA	3.18307	1.58096	P_SUP
ATM	c.992del	p.(Lys331SerfsTer15)	PTV	3.34908	1.65038	P_SUP	1.41829	0.477149	NA	3.18307	1.58096	P_SUP
ATM	c.6289G>T	p.(Glu2097Ter)	PTV	3.0932	1.54185	P_SUP	0.320938	-1.55182	B_SUP	2.47622	1.23809	P_SUP
ATM	c.2124+1G>A	p.?	PTV	3.02868	1.51308	P_SUP	1	0	NA	2.74717	1.37987	P_SUP
ATM	c.332-1G>A	p.?	PTV	3.02868	1.51308	P_SUP	1	0	NA	2.74717	1.37987	P_SUP
ATM	c.4587T>G	p.(Tyr1529Ter)	PTV	3.02868	1.51308	P_SUP	1	0	NA	2.74717	1.37987	P_SUP
ATM	c.4591C>T	p.(Gln1531Ter)	PTV	3.02868	1.51308	P_SUP	1	0	NA	2.74717	1.37987	P_SUP
ATM	c.7307+1G>A	p.?	PTV	3.02868	1.51308	P_SUP	1	0	NA	2.74717	1.37987	P_SUP
ATM	c.8098A>T	p.(Lys2700Ter)	PTV	3.02676	1.51221	P_SUP	0.740587	-0.410057	NA	2.67079	1.34137	P_SUP
ATM	c.1001C>G	p.(Ser334Ter)	PTV	2.86246	1.436	P_SUP	1	0	NA	2.59432	1.3017	P_SUP
ATM	c.2672C>G	p.(Ser891Ter)	PTV	2.86246	1.436	P_SUP	1	0	NA	2.59432	1.3017	P_SUP
ATM	c.6547G>T	p.(Glu2183Ter)	PTV	2.86246	1.436	P_SUP	1	0	NA	2.59432	1.3017	P_SUP
ATM	c.1122_1123del	p.(Glu376IlefsTer2)	PTV	2.787	1.39952	P_SUP	0.66174	-0.563764	NA	2.41596	1.20445	P_SUP
ATM	c.1179_1180del	p.(Trp393Ter)	PTV	2.787	1.39952	P_SUP	0.66174	-0.563764	NA	2.41596	1.20445	P_SUP
ATM	c.3626_3627del	p.(Phe1209TyrfsTer19)	PTV	2.56439	1.28586	P_SUP	0.374065	-1.34267	B_SUP	2.11747	1.02438	P_SUP
ATM	c.742C>T	p.(Arg248Ter)	PTV	2.54727	1.27671	P_SUP	0.60292	-0.69087	NA	2.20872	1.08199	P_SUP
ATM	c.2376+1G>C	p.?	PTV	2.51596	1.25982	P_SUP	0.694582	-0.497625	NA	2.20253	1.07816	P_SUP
ATM	c.8240dup	p.(Arg2748GlufsTer9)	PTV	2.48169	1.2411	P_SUP	0.957504	-0.0592939	NA	2.26066	1.11372	P_SUP
ATM	c.3349C>T	p.(Gln1117Ter)	PTV	2.27571	1.12278	P_SUP	0.546836	-0.824184	NA	1.9759	0.929891	NA
ATM	c.2483del	p.(Lys828SerfsTer8)	PTV	2.21066	1.08319	P_SUP	0.442398	-1.11357	B_SUP	1.91683	0.888448	NA
ATM	c.2921+1G>C	p.?	PTV	2.12201	1.0273	P_SUP	0.533989	-0.856647	NA	1.85757	0.845572	NA
ATM	c.5320-5_5320-2del	p.?	PTV	2.10614	1.01705	P_SUP	0.529477	-0.868231	NA	1.84344	0.835148	NA
ATM	c.4683_4689del	p.(Asp1563PhefsTer36)	PTV	1.89404	0.872118	NA	0.464962	-1.04565	B_SUP	1.6491	0.683032	NA
ATM	c.6015dup	p.(Glu2007ArgfsTer11)	PTV	1.767	0.77732	NA	0.42844	-1.15735	B_SUP	1.53614	0.586144	NA
ATM	c.3G>A	p.(Met1?)	PTV	1.44041	0.49828	NA	0.650853	-0.586415	NA	1.3373	0.396864	NA
ATM	c.7886_7890del	p.(Ile2629SerfsTer25)	PTV	1.42079	0.47956	NA	0.0642312	-3.74848	B_MOD	1.05182	0.0689793	NA
ATM	c.4632_4635del	p.(Tyr1544Ter)	PTV	1.20678	0.256643	NA	0.172027	-2.4033	B_MOD	0.9931	-0.00945365	NA
ATM	c.7327C>T	p.(Arg2443Ter)	PTV	1.15009	0.190944	NA	0.0237879	-5.10478	B_STR	0.795369	-0.312615	NA
ATM	c.2508dup	p.(Ser837IlefsTer5)	PTV	1.13959	0.178416	NA	0.256148	-1.85972	B_SUP	0.981052	-0.0261201	NA
ATM	c.4735C>T	p.(Gln1579Ter)	PTV	1.13724	0.175602	NA	0.255566	-1.86283	B_SUP	0.979005	-0.0289729	NA
ATM	c.8152-1G>A	p.?	PTV	1.12994	0.166805	NA	0.412039	-1.21064	B_SUP	1.02146	0.0289906	NA
ATM	c.3577-1G>C	p.?	PTV	1.05437	0.0722889	NA	0.335615	-1.49077	B_SUP	0.949144	-0.0712686	NA
ATM	c.8988-1G>A	p.?	PTV	1.04669	0.062309	NA	0.247118	-1.90873	B_SUP	0.908382	-0.131206	NA
ATM	c.2789T>G	p.(Leu930Ter)	PTV	1.02551	0.0343969	NA	0.35033	-1.43218	B_SUP	0.900249	-0.143485	NA
ATM	c.50_51del	p.(His17ArgfsTer2)	PTV	1	0	NA	1	0	NA	1	0	NA
ATM	c.70A>T	p.(Lys24Ter)	PTV	1	0	NA	1	0	NA	1	0	NA
ATM	c.151C>T	p.(Gln51Ter)	PTV	1	0	NA	1	0	NA	1	0	NA
ATM	c.213_216del	p.(Thr72AsnfsTer3)	PTV	1	0	NA	1	0	NA	1	0	NA
ATM	c.332_334del	p.(Arg111_Ala112delinsThr)	PTV	1	0	NA	1	0	NA	1	0	NA
ATM	c.332-2A>T	p.?	PTV	1	0	NA	1	0	NA	1	0	NA
ATM	c.368del	p.(Tyr123LeufsTer6)	PTV	1	0	NA	1	0	NA	1	0	NA
ATM	c.496+1G>C	p.?	PTV	1	0	NA	1	0	NA	1	0	NA
ATM	c.497-3_497-2del	p.?	PTV	1	0	NA	1	0	NA	1	0	NA
ATM	c.497-2A>G	p.?	PTV	1	0	NA	1	0	NA	1	0	NA
ATM	c.497-2A>T	p.?	PTV	1	0	NA	1	0	NA	1	0	NA
ATM	c.506_507del	p.(Ser169CysfsTer15)	PTV	1	0	NA	1	0	NA	1	0	NA
ATM	c.557dup	p.(Leu186PhefsTer4)	PTV	1	0	NA	1	0	NA	1	0	NA
ATM	c.650_653del	p.(Ile217SerfsTer12)	PTV	1	0	NA	1	0	NA	1	0	NA
ATM	c.944del	p.(Leu315TyrfsTer5)	PTV	1	0	NA	1	0	NA	1	0	NA
ATM	c.945dup	p.(Tyr316IlefsTer2)	PTV	1	0	NA	1	0	NA	1	0	NA
ATM	c.977_978del	p.(Ile326ArgfsTer3)	PTV	1	0	NA	1	0	NA	1	0	NA
ATM	c.1066-3_1072del	p.?	PTV	1	0	NA	1	0	NA	1	0	NA
ATM	c.1084A>T	p.(Arg362Ter)	PTV	1	0	NA	1	0	NA	1	0	NA
ATM	c.1111_1112del	p.(Thr371TyrfsTer7)	PTV	1	0	NA	1	0	NA	1	0	NA
ATM	c.1124del	p.(Arg375LysfsTer15)	PTV	1	0	NA	1	0	NA	1	0	NA
ATM	c.1180G>T	p.(Glu394Ter)	PTV	1	0	NA	1	0	NA	1	0	NA
ATM	c.1236_1242del	p.(Trp412Ter)	PTV	1	0	NA	1	0	NA	1	0	NA
ATM	c.1236-2_1243del	p.?	PTV	1	0	NA	1	0	NA	1	0	NA
ATM	c.1249del	p.(Thr417ProfsTer3)	PTV	1	0	NA	1	0	NA	1	0	NA
ATM	c.1367del	p.(Leu456TyrfsTer17)	PTV	1	0	NA	1	0	NA	1	0	NA
ATM	c.1643_1656del	p.(Thr548ArgfsTer13)	PTV	1	0	NA	1	0	NA	1	0	NA
ATM	c.1661del	p.(Thr554ArgfsTer2)	PTV	1	0	NA	1	0	NA	1	0	NA
ATM	c.1799del	p.(His600ProfsTer14)	PTV	1	0	NA	1	0	NA	1	0	NA
ATM	c.1799_1802+5del	p.?	PTV	1	0	NA	1	0	NA	1	0	NA
ATM	c.1858del	p.(Cys620ValfsTer5)	PTV	1	0	NA	1	0	NA	1	0	NA
ATM	c.2012_2013dup	p.(Glu672Ter)	PTV	1	0	NA	1	0	NA	1	0	NA
ATM	c.2114dup	p.(Tyr705Ter)	PTV	1	0	NA	1	0	NA	1	0	NA
ATM	c.2125-1G>T	p.?	PTV	1	0	NA	1	0	NA	1	0	NA
ATM	c.2128del	p.(Thr710GlnfsTer25)	PTV	1	0	NA	1	0	NA	1	0	NA
ATM	c.2165del	p.(Leu722TrpfsTer13)	PTV	1	0	NA	1	0	NA	1	0	NA
ATM	c.2201_2202insC	p.(Ile735AsnfsTer3)	PTV	1	0	NA	1	0	NA	1	0	NA
ATM	c.2251-1G>C	p.?	PTV	1	0	NA	1	0	NA	1	0	NA
ATM	c.2275dup	p.(Ser759LysfsTer6)	PTV	1	0	NA	1	0	NA	1	0	NA
ATM	c.2288_2289dup	p.(Lys764LeufsTer14)	PTV	1	0	NA	1	0	NA	1	0	NA
ATM	c.2295del	p.(Asn765LysfsTer12)	PTV	1	0	NA	1	0	NA	1	0	NA
ATM	c.2377-2A>G	p.?	PTV	1	0	NA	1	0	NA	1	0	NA
ATM	c.2465T>G	p.(Leu822Ter)	PTV	1	0	NA	1	0	NA	1	0	NA
ATM	c.2467-2A>C	p.?	PTV	1	0	NA	1	0	NA	1	0	NA
ATM	c.2521del	p.(Asp841IlefsTer6)	PTV	1	0	NA	1	0	NA	1	0	NA
ATM	c.2571del	p.(Phe858LeufsTer22)	PTV	1	0	NA	1	0	NA	1	0	NA
ATM	c.2690del	p.(Phe897SerfsTer2)	PTV	1	0	NA	1	0	NA	1	0	NA
ATM	c.2693T>G	p.(Leu898Ter)	PTV	1	0	NA	1	0	NA	1	0	NA
ATM	c.2720_2723del	p.(Cys907Ter)	PTV	1	0	NA	1	0	NA	1	0	NA
ATM	c.2730_2731insAG	p.(Ala911ArgfsTer19)	PTV	1	0	NA	1	0	NA	1	0	NA
ATM	c.2778_2779del	p.(Lys926AsnfsTer6)	PTV	1	0	NA	1	0	NA	1	0	NA
ATM	c.2938del	p.(Tyr980IlefsTer12)	PTV	1	0	NA	1	0	NA	1	0	NA
ATM	c.2958_2961del	p.(Cys987LysfsTer4)	PTV	1	0	NA	1	0	NA	1	0	NA
ATM	c.3023_3024del	p.(Ser1008Ter)	PTV	1	0	NA	1	0	NA	1	0	NA
ATM	c.3049C>T	p.(Gln1017Ter)	PTV	1	0	NA	1	0	NA	1	0	NA
ATM	c.3153+1G>A	p.?	PTV	1	0	NA	1	0	NA	1	0	NA
ATM	c.3188dup	p.(Met1064AsnfsTer9)	PTV	1	0	NA	1	0	NA	1	0	NA
ATM	c.3351_3354del	p.(Thr1118LeufsTer7)	PTV	1	0	NA	1	0	NA	1	0	NA
ATM	c.3352del	p.(Thr1118GlnfsTer8)	PTV	1	0	NA	1	0	NA	1	0	NA
ATM	c.3403-1G>A	p.?	PTV	1	0	NA	1	0	NA	1	0	NA
ATM	c.3475del	p.(Ala1159LeufsTer22)	PTV	1	0	NA	1	0	NA	1	0	NA
ATM	c.3499dup	p.(Ile1167AsnfsTer12)	PTV	1	0	NA	1	0	NA	1	0	NA
ATM	c.3577-9_3583del	p.?	PTV	1	0	NA	1	0	NA	1	0	NA
ATM	c.3721_3722del	p.(Tyr1241HisfsTer4)	PTV	1	0	NA	1	0	NA	1	0	NA
ATM	c.3756del	p.(Tyr1252Ter)	PTV	1	0	NA	1	0	NA	1	0	NA
ATM	c.3880dup	p.(Ile1294AsnfsTer8)	PTV	1	0	NA	1	0	NA	1	0	NA
ATM	c.4003_4004del	p.(Leu1335IlefsTer3)	PTV	1	0	NA	1	0	NA	1	0	NA
ATM	c.4202T>A	p.(Leu1401Ter)	PTV	1	0	NA	1	0	NA	1	0	NA
ATM	c.4236+1G>A	p.?	PTV	1	0	NA	1	0	NA	1	0	NA
ATM	c.4358_4359del	p.(Ile1453LysfsTer37)	PTV	1	0	NA	1	0	NA	1	0	NA
ATM	c.4412dup	p.(Leu1472PhefsTer19)	PTV	1	0	NA	1	0	NA	1	0	NA
ATM	c.4612-2A>C	p.?	PTV	1	0	NA	1	0	NA	1	0	NA
ATM	c.4776+2_4776+13del	p.?	PTV	1	0	NA	1	0	NA	1	0	NA
ATM	c.5006-2A>G	p.?	PTV	1	0	NA	1	0	NA	1	0	NA
ATM	c.5070del	p.(His1690GlnfsTer24)	PTV	1	0	NA	1	0	NA	1	0	NA
ATM	c.5125C>T	p.(Gln1709Ter)	PTV	1	0	NA	1	0	NA	1	0	NA
ATM	c.5129G>A	p.(Trp1710Ter)	PTV	1	0	NA	1	0	NA	1	0	NA
ATM	c.5177+2T>C	p.?	PTV	1	0	NA	1	0	NA	1	0	NA
ATM	c.5320-1G>C	p.?	PTV	1	0	NA	1	0	NA	1	0	NA
ATM	c.5396del	p.(Ser1799MetfsTer8)	PTV	1	0	NA	1	0	NA	1	0	NA
ATM	c.5419_5420del	p.(Lys1807AspfsTer15)	PTV	1	0	NA	1	0	NA	1	0	NA
ATM	c.5441dup	p.(Leu1814PhefsTer9)	PTV	1	0	NA	1	0	NA	1	0	NA
ATM	c.5473C>T	p.(Gln1825Ter)	PTV	1	0	NA	1	0	NA	1	0	NA
ATM	c.5480T>G	p.(Leu1827Ter)	PTV	1	0	NA	1	0	NA	1	0	NA
ATM	c.5866_5870del	p.(Leu1956CysfsTer7)	PTV	1	0	NA	1	0	NA	1	0	NA
ATM	c.5977del	p.(Ser1993ValfsTer7)	PTV	1	0	NA	1	0	NA	1	0	NA
ATM	c.6167_6168del	p.(Pro2056LeufsTer31)	PTV	1	0	NA	1	0	NA	1	0	NA
ATM	c.6269_6270insT	p.(Trp2091LeufsTer4)	PTV	1	0	NA	1	0	NA	1	0	NA
ATM	c.6312G>A	p.(Trp2104Ter)	PTV	1	0	NA	1	0	NA	1	0	NA
ATM	c.6635_6636del	p.(Leu2212GlnfsTer4)	PTV	1	0	NA	1	0	NA	1	0	NA
ATM	c.6677dup	p.(Arg2227ThrfsTer22)	PTV	1	0	NA	1	0	NA	1	0	NA
ATM	c.6787A>T	p.(Arg2263Ter)	PTV	1	0	NA	1	0	NA	1	0	NA
ATM	c.6901del	p.(Ala2301GlnfsTer9)	PTV	1	0	NA	1	0	NA	1	0	NA
ATM	c.6913C>T	p.(Gln2305Ter)	PTV	1	0	NA	1	0	NA	1	0	NA
ATM	c.6951_6952del	p.(Lys2318ValfsTer54)	PTV	1	0	NA	1	0	NA	1	0	NA
ATM	c.7159_7160insAGCC	p.(Phe2387Ter)	PTV	1	0	NA	1	0	NA	1	0	NA
ATM	c.7927dup	p.(Gly2644ArgfsTer12)	PTV	1	0	NA	1	0	NA	1	0	NA
ATM	c.7926_7927del	p.(Lys2643ArgfsTer12)	PTV	1	0	NA	1	0	NA	1	0	NA
ATM	c.7927+1G>C	p.?	PTV	1	0	NA	1	0	NA	1	0	NA
ATM	c.7969A>T	p.(Lys2657Ter)	PTV	1	0	NA	1	0	NA	1	0	NA
ATM	c.8186_8189del	p.(Gln2729ArgfsTer21)	PTV	1	0	NA	1	0	NA	1	0	NA
ATM	c.8192_8237del	p.(Val2731GlyfsTer5)	PTV	1	0	NA	1	0	NA	1	0	NA
ATM	c.8268+1G>A	p.?	PTV	1	0	NA	1	0	NA	1	0	NA
ATM	c.8281_8284del	p.(Gln2762GlufsTer43)	PTV	1	0	NA	1	0	NA	1	0	NA
ATM	c.8585-13_8598del	p.?	PTV	1	0	NA	1	0	NA	1	0	NA
ATM	c.8731dup	p.(Thr2911AsnfsTer14)	PTV	1	0	NA	1	0	NA	1	0	NA
ATM	c.8934_8935del	p.(Glu2979AlafsTer9)	PTV	1	0	NA	1	0	NA	1	0	NA
ATM	c.8988-1G>C	p.?	PTV	1	0	NA	1	0	NA	1	0	NA
ATM	c.1039G>T	p.(Glu347Ter)	PTV	1	0	NA	1	0	NA	1	0	NA
ATM	c.1063C>T	p.(Gln355Ter)	PTV	1	0	NA	1	0	NA	1	0	NA
ATM	c.1110C>G	p.(Tyr370Ter)	PTV	1	0	NA	1	0	NA	1	0	NA
ATM	c.1168G>T	p.(Glu390Ter)	PTV	1	0	NA	1	0	NA	1	0	NA
ATM	c.1262C>G	p.(Ser421Ter)	PTV	1	0	NA	1	0	NA	1	0	NA
ATM	c.1442T>G	p.(Leu481Ter)	PTV	1	0	NA	1	0	NA	1	0	NA
ATM	c.171G>A	p.(Trp57Ter)	PTV	1	0	NA	1	0	NA	1	0	NA
ATM	c.186-1G>T	p.?	PTV	1	0	NA	1	0	NA	1	0	NA
ATM	c.1898+1G>T	p.?	PTV	1	0	NA	1	0	NA	1	0	NA
ATM	c.1899-1G>T	p.?	PTV	1	0	NA	1	0	NA	1	0	NA
ATM	c.1931C>A	p.(Ser644Ter)	PTV	1	0	NA	1	0	NA	1	0	NA
ATM	c.2050C>T	p.(Gln684Ter)	PTV	1	0	NA	1	0	NA	1	0	NA
ATM	c.2124+1G>T	p.?	PTV	1	0	NA	1	0	NA	1	0	NA
ATM	c.2466+1G>A	p.?	PTV	1	0	NA	1	0	NA	1	0	NA
ATM	c.2466+1G>C	p.?	PTV	1	0	NA	1	0	NA	1	0	NA
ATM	c.2500G>T	p.(Glu834Ter)	PTV	1	0	NA	1	0	NA	1	0	NA
ATM	c.2573_2574del	p.(Phe858Ter)	PTV	1	0	NA	1	0	NA	1	0	NA
ATM	c.259C>T	p.(Gln87Ter)	PTV	1	0	NA	1	0	NA	1	0	NA
ATM	c.2839-1G>C	p.?	PTV	1	0	NA	1	0	NA	1	0	NA
ATM	c.2840dup	p.(Tyr947Ter)	PTV	1	0	NA	1	0	NA	1	0	NA
ATM	c.3078-2A>G	p.?	PTV	1	0	NA	1	0	NA	1	0	NA
ATM	c.332-1G>C	p.?	PTV	1	0	NA	1	0	NA	1	0	NA
ATM	c.3485T>G	p.(Leu1162Ter)	PTV	1	0	NA	1	0	NA	1	0	NA
ATM	c.3511C>T	p.(Gln1171Ter)	PTV	1	0	NA	1	0	NA	1	0	NA
ATM	c.3576+1G>T	p.?	PTV	1	0	NA	1	0	NA	1	0	NA
ATM	c.3745A>T	p.(Arg1249Ter)	PTV	1	0	NA	1	0	NA	1	0	NA
ATM	c.3747-1G>T	p.?	PTV	1	0	NA	1	0	NA	1	0	NA
ATM	c.3764T>A	p.(Leu1255Ter)	PTV	1	0	NA	1	0	NA	1	0	NA
ATM	c.3826C>T	p.(Gln1276Ter)	PTV	1	0	NA	1	0	NA	1	0	NA
ATM	c.3993+2T>A	p.?	PTV	1	0	NA	1	0	NA	1	0	NA
ATM	c.3994-2A>C	p.?	PTV	1	0	NA	1	0	NA	1	0	NA
ATM	c.4106C>A	p.(Ser1369Ter)	PTV	1	0	NA	1	0	NA	1	0	NA
ATM	c.4109+1G>A	p.?	PTV	1	0	NA	1	0	NA	1	0	NA
ATM	c.4236+1G>T	p.?	PTV	1	0	NA	1	0	NA	1	0	NA
ATM	c.4343T>G	p.(Leu1448Ter)	PTV	1	0	NA	1	0	NA	1	0	NA
ATM	c.4588G>T	p.(Glu1530Ter)	PTV	1	0	NA	1	0	NA	1	0	NA
ATM	c.5065C>T	p.(Gln1689Ter)	PTV	1	0	NA	1	0	NA	1	0	NA
ATM	c.5178-1G>A	p.?	PTV	1	0	NA	1	0	NA	1	0	NA
ATM	c.525T>G	p.(Tyr175Ter)	PTV	1	0	NA	1	0	NA	1	0	NA
ATM	c.5496+2T>G	p.?	PTV	1	0	NA	1	0	NA	1	0	NA
ATM	c.5497-1G>A	p.?	PTV	1	0	NA	1	0	NA	1	0	NA
ATM	c.5573G>A	p.(Trp1858Ter)	PTV	1	0	NA	1	0	NA	1	0	NA
ATM	c.5673_5674insTTTGTATCTT	p.(Glu1892PhefsTer4)	PTV	1	0	NA	1	0	NA	1	0	NA
ATM	c.5674+1G>T	p.?	PTV	1	0	NA	1	0	NA	1	0	NA
ATM	c.5692_5693insTTCTT	p.(Arg1898LeufsTer21)	PTV	1	0	NA	1	0	NA	1	0	NA
ATM	c.5693_5694del	p.(Arg1898LeufsTer5)	PTV	1	0	NA	1	0	NA	1	0	NA
ATM	c.5716C>T	p.(Gln1906Ter)	PTV	1	0	NA	1	0	NA	1	0	NA
ATM	c.5762+1G>A	p.?	PTV	1	0	NA	1	0	NA	1	0	NA
ATM	c.5805_5809del	p.(Asp1935GlufsTer28)	PTV	1	0	NA	1	0	NA	1	0	NA
ATM	c.5919-2A>G	p.?	PTV	1	0	NA	1	0	NA	1	0	NA
ATM	c.5935G>T	p.(Glu1979Ter)	PTV	1	0	NA	1	0	NA	1	0	NA
ATM	c.5944C>T	p.(Gln1982Ter)	PTV	1	0	NA	1	0	NA	1	0	NA
ATM	c.5952_5953insTATACTATAG	p.(Thr1985TyrfsTer7)	PTV	1	0	NA	1	0	NA	1	0	NA
ATM	c.5952_5953insTATACTATAGACTTTG	p.(Thr1985TyrfsTer9)	PTV	1	0	NA	1	0	NA	1	0	NA
ATM	c.5959_5960insGGAAG	p.(Ser1987TrpfsTer5)	PTV	1	0	NA	1	0	NA	1	0	NA
ATM	c.5959_5960insGGAAGCTC	p.(Ser1987TrpfsTer6)	PTV	1	0	NA	1	0	NA	1	0	NA
ATM	c.597T>A	p.(Cys199Ter)	PTV	1	0	NA	1	0	NA	1	0	NA
ATM	c.5994_5995insTACATATACT	p.(Ile1999TyrfsTer22)	PTV	1	0	NA	1	0	NA	1	0	NA
ATM	c.5997_5998insCATATACTAT	p.(Ser2000HisfsTer4)	PTV	1	0	NA	1	0	NA	1	0	NA
ATM	c.6000_6001insCACTTATACTTTAAAACATAATACCA	p.(Leu2001HisfsTer7)	PTV	1	0	NA	1	0	NA	1	0	NA
ATM	c.6006+1G>A	p.?	PTV	1	0	NA	1	0	NA	1	0	NA
ATM	c.6006+2T>A	p.?	PTV	1	0	NA	1	0	NA	1	0	NA
ATM	c.6173C>G	p.(Ser2058Ter)	PTV	1	0	NA	1	0	NA	1	0	NA
ATM	c.6478A>T	p.(Lys2160Ter)	PTV	1	0	NA	1	0	NA	1	0	NA
ATM	c.6573-1G>A	p.?	PTV	1	0	NA	1	0	NA	1	0	NA
ATM	c.6573-1G>T	p.?	PTV	1	0	NA	1	0	NA	1	0	NA
ATM	c.6586A>T	p.(Arg2196Ter)	PTV	1	0	NA	1	0	NA	1	0	NA
ATM	c.6606T>A	p.(Tyr2202Ter)	PTV	1	0	NA	1	0	NA	1	0	NA
ATM	c.661A>T	p.(Arg221Ter)	PTV	1	0	NA	1	0	NA	1	0	NA
ATM	c.6706G>T	p.(Glu2236Ter)	PTV	1	0	NA	1	0	NA	1	0	NA
ATM	c.6733G>T	p.(Glu2245Ter)	PTV	1	0	NA	1	0	NA	1	0	NA
ATM	c.7089+2T>G	p.?	PTV	1	0	NA	1	0	NA	1	0	NA
ATM	c.7181_7182del	p.(Ser2394Ter)	PTV	1	0	NA	1	0	NA	1	0	NA
ATM	c.7183_7184insT	p.(Asp2395ValfsTer8)	PTV	1	0	NA	1	0	NA	1	0	NA
ATM	c.7187_7190del	p.(Thr2396AsnfsTer9)	PTV	1	0	NA	1	0	NA	1	0	NA
ATM	c.72+2T>C	p.?	PTV	1	0	NA	1	0	NA	1	0	NA
ATM	c.7220C>A	p.(Ser2407Ter)	PTV	1	0	NA	1	0	NA	1	0	NA
ATM	c.7240C>T	p.(Gln2414Ter)	PTV	1	0	NA	1	0	NA	1	0	NA
ATM	c.73-1G>A	p.?	PTV	1	0	NA	1	0	NA	1	0	NA
ATM	c.7308-2A>C	p.?	PTV	1	0	NA	1	0	NA	1	0	NA
ATM	c.7311C>A	p.(Tyr2437Ter)	PTV	1	0	NA	1	0	NA	1	0	NA
ATM	c.7336G>T	p.(Glu2446Ter)	PTV	1	0	NA	1	0	NA	1	0	NA
ATM	c.7789-2A>T	p.?	PTV	1	0	NA	1	0	NA	1	0	NA
ATM	c.7823_7824insAAATCTAGACAATGGAATGATTA	p.(Ile2609AsnfsTer30)	PTV	1	0	NA	1	0	NA	1	0	NA
ATM	c.7913G>A	p.(Trp2638Ter)	PTV	1	0	NA	1	0	NA	1	0	NA
ATM	c.7927+1G>A	p.?	PTV	1	0	NA	1	0	NA	1	0	NA
ATM	c.7928-1G>A	p.?	PTV	1	0	NA	1	0	NA	1	0	NA
ATM	c.8068_8069insACATTATAAATGGCAA	p.(Phe2690TyrfsTer33)	PTV	1	0	NA	1	0	NA	1	0	NA
ATM	c.8151+1G>C	p.?	PTV	1	0	NA	1	0	NA	1	0	NA
ATM	c.8269-2A>G	p.?	PTV	1	0	NA	1	0	NA	1	0	NA
ATM	c.8284C>T	p.(Gln2762Ter)	PTV	1	0	NA	1	0	NA	1	0	NA
ATM	c.8373C>G	p.(Tyr2791Ter)	PTV	1	0	NA	1	0	NA	1	0	NA
ATM	c.8418+2T>C	p.?	PTV	1	0	NA	1	0	NA	1	0	NA
ATM	c.8425C>T	p.(Gln2809Ter)	PTV	1	0	NA	1	0	NA	1	0	NA
ATM	c.8607_8608insATAATCTTTAAGTAGTTTAG	p.(Asp2870IlefsTer5)	PTV	1	0	NA	1	0	NA	1	0	NA
ATM	c.8616_8617insAATTTCAATTAAGACCACTGACTTG	p.(Val2873AsnfsTer4)	PTV	1	0	NA	1	0	NA	1	0	NA
ATM	c.8671+2T>G	p.?	PTV	1	0	NA	1	0	NA	1	0	NA
ATM	c.8879G>A	p.(Trp2960Ter)	PTV	1	0	NA	1	0	NA	1	0	NA
ATM	c.901+1G>A	p.?	PTV	1	0	NA	1	0	NA	1	0	NA
ATM	c.902-1G>A	p.?	PTV	1	0	NA	1	0	NA	1	0	NA
ATM	c.185+1G>A	p.?	PTV	1	0	NA	1	0	NA	1	0	NA
ATM	c.272del	p.(Gln91ArgfsTer25)	PTV	1	0	NA	1	0	NA	1	0	NA
ATM	c.491G>A	p.(Trp164Ter)	PTV	1	0	NA	1	0	NA	1	0	NA
ATM	c.664C>T	p.(Gln222Ter)	PTV	1	0	NA	1	0	NA	1	0	NA
ATM	c.709dup	p.(Thr237AsnfsTer17)	PTV	1	0	NA	1	0	NA	1	0	NA
ATM	c.845del	p.(Leu282TyrfsTer38)	PTV	1	0	NA	1	0	NA	1	0	NA
ATM	c.947dup	p.(Tyr316Ter)	PTV	1	0	NA	1	0	NA	1	0	NA
ATM	c.1066-2A>G	p.?	PTV	1	0	NA	1	0	NA	1	0	NA
ATM	c.1137_1138insA	p.(Tyr380IlefsTer27)	PTV	1	0	NA	1	0	NA	1	0	NA
ATM	c.1782del	p.(Val595CysfsTer19)	PTV	1	0	NA	1	0	NA	1	0	NA
ATM	c.1882C>T	p.(Gln628Ter)	PTV	1	0	NA	1	0	NA	1	0	NA
ATM	c.1894G>T	p.(Glu632Ter)	PTV	1	0	NA	1	0	NA	1	0	NA
ATM	c.1914del	p.(Asp639IlefsTer10)	PTV	1	0	NA	1	0	NA	1	0	NA
ATM	c.1918A>T	p.(Lys640Ter)	PTV	1	0	NA	1	0	NA	1	0	NA
ATM	c.2467-5_2468del	p.?	PTV	1	0	NA	1	0	NA	1	0	NA
ATM	c.2531del	p.(Gly844GlufsTer3)	PTV	1	0	NA	1	0	NA	1	0	NA
ATM	c.3078G>A	p.(Trp1026Ter)	PTV	1	0	NA	1	0	NA	1	0	NA
ATM	c.3315dup	p.(Arg1106GlnfsTer16)	PTV	1	0	NA	1	0	NA	1	0	NA
ATM	c.3397dup	p.(Glu1133GlyfsTer5)	PTV	1	0	NA	1	0	NA	1	0	NA
ATM	c.3451A>T	p.(Lys1151Ter)	PTV	1	0	NA	1	0	NA	1	0	NA
ATM	c.3662G>A	p.(Trp1221Ter)	PTV	1	0	NA	1	0	NA	1	0	NA
ATM	c.3764dup	p.(Leu1255PhefsTer8)	PTV	1	0	NA	1	0	NA	1	0	NA
ATM	c.3848dup	p.(Thr1284AsnfsTer18)	PTV	1	0	NA	1	0	NA	1	0	NA
ATM	c.3980T>A	p.(Leu1327Ter)	PTV	1	0	NA	1	0	NA	1	0	NA
ATM	c.4037_4038del	p.(Glu1346ValfsTer7)	PTV	1	0	NA	1	0	NA	1	0	NA
ATM	c.4235del	p.(Pro1412LeufsTer39)	PTV	1	0	NA	1	0	NA	1	0	NA
ATM	c.4277del	p.(Ala1426GlufsTer25)	PTV	1	0	NA	1	0	NA	1	0	NA
ATM	c.4436+2T>G	p.?	PTV	1	0	NA	1	0	NA	1	0	NA
ATM	c.4498C>T	p.(Gln1500Ter)	PTV	1	0	NA	1	0	NA	1	0	NA
ATM	c.4781_4782insA	p.(Asn1595Ter)	PTV	1	0	NA	1	0	NA	1	0	NA
ATM	c.5005+1G>A	p.?	PTV	1	0	NA	1	0	NA	1	0	NA
ATM	c.5006-2A>T	p.?	PTV	1	0	NA	1	0	NA	1	0	NA
ATM	c.5237del	p.(Gly1746AspfsTer10)	PTV	1	0	NA	1	0	NA	1	0	NA
ATM	c.5347_5350del	p.(Glu1783ThrfsTer9)	PTV	1	0	NA	1	0	NA	1	0	NA
ATM	c.5416del	p.(Ile1806Ter)	PTV	1	0	NA	1	0	NA	1	0	NA
ATM	c.5674+6_5674+10del	p.?	PTV	1	0	NA	1	0	NA	1	0	NA
ATM	c.5681_5682del	p.(Glu1894AlafsTer9)	PTV	1	0	NA	1	0	NA	1	0	NA
ATM	c.5814T>A	p.(Tyr1938Ter)	PTV	1	0	NA	1	0	NA	1	0	NA
ATM	c.6146_6147del	p.(Tyr2049Ter)	PTV	1	0	NA	1	0	NA	1	0	NA
ATM	c.6192dup	p.(Ile2065HisfsTer23)	PTV	1	0	NA	1	0	NA	1	0	NA
ATM	c.6348-1G>C	p.?	PTV	1	0	NA	1	0	NA	1	0	NA
ATM	c.6466G>T	p.(Glu2156Ter)	PTV	1	0	NA	1	0	NA	1	0	NA
ATM	c.6490G>T	p.(Glu2164Ter)	PTV	1	0	NA	1	0	NA	1	0	NA
ATM	c.6498_6499del	p.(Tyr2167PhefsTer7)	PTV	1	0	NA	1	0	NA	1	0	NA
ATM	c.6867_6868insTT	p.(Glu2290LeufsTer21)	PTV	1	0	NA	1	0	NA	1	0	NA
ATM	c.7282_7283insAA	p.(Arg2428LysfsTer13)	PTV	1	0	NA	1	0	NA	1	0	NA
ATM	c.7370_7371del	p.(Glu2457GlyfsTer3)	PTV	1	0	NA	1	0	NA	1	0	NA
ATM	c.7515+2C>T	p.?	PTV	1	0	NA	1	0	NA	1	0	NA
ATM	c.7542T>A	p.(Tyr2514Ter)	PTV	1	0	NA	1	0	NA	1	0	NA
ATM	c.7588A>T	p.(Lys2530Ter)	PTV	1	0	NA	1	0	NA	1	0	NA
ATM	c.7630-1G>A	p.?	PTV	1	0	NA	1	0	NA	1	0	NA
ATM	c.7788+1G>C	p.?	PTV	1	0	NA	1	0	NA	1	0	NA
ATM	c.7829_7830del	p.(Arg2610LysfsTer2)	PTV	1	0	NA	1	0	NA	1	0	NA
ATM	c.7889T>G	p.(Leu2630Ter)	PTV	1	0	NA	1	0	NA	1	0	NA
ATM	c.8103_8104del	p.(Ile2702ArgfsTer15)	PTV	1	0	NA	1	0	NA	1	0	NA
ATM	c.8152-2A>G	p.?	PTV	1	0	NA	1	0	NA	1	0	NA
ATM	c.8188_8189del	p.(Gln2730GlyfsTer6)	PTV	1	0	NA	1	0	NA	1	0	NA
ATM	c.8786+3_8786+6del	p.?	PTV	1	0	NA	1	0	NA	1	0	NA
ATM	c.8832del	p.(Leu2945CysfsTer2)	PTV	1	0	NA	1	0	NA	1	0	NA
ATM	c.1A>G	p.(Met1?)	PTV	1	0	NA	1	0	NA	1	0	NA
ATM	c.2T>C	p.(Met1?)	PTV	1	0	NA	1	0	NA	1	0	NA
ATM	c.365del	p.(Asn122IlefsTer7)	PTV	1	0	NA	1	0	NA	1	0	NA
ATM	c.550A>T	p.(Arg184Ter)	PTV	1	0	NA	1	0	NA	1	0	NA
ATM	c.639_640del	p.(Ser214GlnfsTer39)	PTV	1	0	NA	1	0	NA	1	0	NA
ATM	c.642dup	p.(Lys215GlnfsTer39)	PTV	1	0	NA	1	0	NA	1	0	NA
ATM	c.767_768del	p.(Asp256GlyfsTer14)	PTV	1	0	NA	1	0	NA	1	0	NA
ATM	c.807_808del	p.(His269GlnfsTer3)	PTV	1	0	NA	1	0	NA	1	0	NA
ATM	c.828_829delinsC	p.(Lys276AsnfsTer44)	PTV	1	0	NA	1	0	NA	1	0	NA
ATM	c.907del	p.(Tyr303MetfsTer17)	PTV	1	0	NA	1	0	NA	1	0	NA
ATM	c.925A>T	p.(Arg309Ter)	PTV	1	0	NA	1	0	NA	1	0	NA
ATM	c.1093G>T	p.(Glu365Ter)	PTV	1	0	NA	1	0	NA	1	0	NA
ATM	c.1235_1235+10del	p.?	PTV	1	0	NA	1	0	NA	1	0	NA
ATM	c.1368dup	p.(Arg457ThrfsTer30)	PTV	1	0	NA	1	0	NA	1	0	NA
ATM	c.1644del	p.(Ser549ValfsTer2)	PTV	1	0	NA	1	0	NA	1	0	NA
ATM	c.1749T>A	p.(Tyr583Ter)	PTV	1	0	NA	1	0	NA	1	0	NA
ATM	c.1840_1841insATTTTTGTGA	p.(Ser614AsnfsTer11)	PTV	1	0	NA	1	0	NA	1	0	NA
ATM	c.2002_2003del	p.(Glu668MetfsTer36)	PTV	1	0	NA	1	0	NA	1	0	NA
ATM	c.2122del	p.(Glu708ArgfsTer27)	PTV	1	0	NA	1	0	NA	1	0	NA
ATM	c.2265T>A	p.(Cys755Ter)	PTV	1	0	NA	1	0	NA	1	0	NA
ATM	c.2308G>T	p.(Glu770Ter)	PTV	1	0	NA	1	0	NA	1	0	NA
ATM	c.2723_2728delinsGT	p.(Val908GlyfsTer20)	PTV	1	0	NA	1	0	NA	1	0	NA
ATM	c.2930_2931del	p.(Cys977PhefsTer6)	PTV	1	0	NA	1	0	NA	1	0	NA
ATM	c.3077G>A	p.(Trp1026Ter)	PTV	1	0	NA	1	0	NA	1	0	NA
ATM	c.3086del	p.(Thr1029LysfsTer10)	PTV	1	0	NA	1	0	NA	1	0	NA
ATM	c.3194del	p.(Gly1065GlufsTer6)	PTV	1	0	NA	1	0	NA	1	0	NA
ATM	c.3346C>T	p.(Gln1116Ter)	PTV	1	0	NA	1	0	NA	1	0	NA
ATM	c.4529del	p.(Lys1510ArgfsTer4)	PTV	1	0	NA	1	0	NA	1	0	NA
ATM	c.4741del	p.(Ile1581SerfsTer20)	PTV	1	0	NA	1	0	NA	1	0	NA
ATM	c.4820del	p.(Pro1607HisfsTer2)	PTV	1	0	NA	1	0	NA	1	0	NA
ATM	c.4918C>T	p.(Gln1640Ter)	PTV	1	0	NA	1	0	NA	1	0	NA
ATM	c.5469del	p.(Leu1824PhefsTer4)	PTV	1	0	NA	1	0	NA	1	0	NA
ATM	c.5472_5473delinsCT	p.(Gln1825Ter)	PTV	1	0	NA	1	0	NA	1	0	NA
ATM	c.5697C>A	p.(Cys1899Ter)	PTV	1	0	NA	1	0	NA	1	0	NA
ATM	c.5705_5707delinsTT	p.(Asp1902ValfsTer15)	PTV	1	0	NA	1	0	NA	1	0	NA
ATM	c.6063_6064insA	p.(Gly2022ArgfsTer11)	PTV	1	0	NA	1	0	NA	1	0	NA
ATM	c.6181C>T	p.(Gln2061Ter)	PTV	1	0	NA	1	0	NA	1	0	NA
ATM	c.6165_6166delinsATGA	p.(Pro2056Ter)	PTV	1	0	NA	1	0	NA	1	0	NA
ATM	c.6256del	p.(Tyr2086MetfsTer10)	PTV	1	0	NA	1	0	NA	1	0	NA
ATM	c.6272_6275dup	p.(Cys2092TrpfsTer4)	PTV	1	0	NA	1	0	NA	1	0	NA
ATM	c.6358G>T	p.(Glu2120Ter)	PTV	1	0	NA	1	0	NA	1	0	NA
ATM	c.6500del	p.(Tyr2167PhefsTer68)	PTV	1	0	NA	1	0	NA	1	0	NA
ATM	c.6662del	p.(Glu2221GlyfsTer14)	PTV	1	0	NA	1	0	NA	1	0	NA
ATM	c.6710del	p.(Lys2237ArgfsTer20)	PTV	1	0	NA	1	0	NA	1	0	NA
ATM	c.6726dup	p.(Gln2243ThrfsTer6)	PTV	1	0	NA	1	0	NA	1	0	NA
ATM	c.6754del	p.(Thr2252ProfsTer5)	PTV	1	0	NA	1	0	NA	1	0	NA
ATM	c.6758_6761dup	p.(His2254GlnfsTer20)	PTV	1	0	NA	1	0	NA	1	0	NA
ATM	c.6872G>A	p.(Trp2291Ter)	PTV	1	0	NA	1	0	NA	1	0	NA
ATM	c.7120G>T	p.(Glu2374Ter)	PTV	1	0	NA	1	0	NA	1	0	NA
ATM	c.7166C>G	p.(Ser2389Ter)	PTV	1	0	NA	1	0	NA	1	0	NA
ATM	c.7223C>A	p.(Ser2408Ter)	PTV	1	0	NA	1	0	NA	1	0	NA
ATM	c.7449G>A	p.(Trp2483Ter)	PTV	1	0	NA	1	0	NA	1	0	NA
ATM	c.7902_7909delinsA	p.(Asp2634GlufsTer10)	PTV	1	0	NA	1	0	NA	1	0	NA
ATM	c.8020del	p.(Thr2674GlnfsTer8)	PTV	1	0	NA	1	0	NA	1	0	NA
ATM	c.8050C>T	p.(Gln2684Ter)	PTV	1	0	NA	1	0	NA	1	0	NA
ATM	c.8551_8554dup	p.(Tyr2852CysfsTer20)	PTV	1	0	NA	1	0	NA	1	0	NA
ATM	c.8599G>T	p.(Gly2867Ter)	PTV	1	0	NA	1	0	NA	1	0	NA
ATM	c.8786_8786+3del	p.?	PTV	1	0	NA	1	0	NA	1	0	NA
ATM	c.8933_8934dup	p.(Glu2979LeufsTer7)	PTV	1	0	NA	1	0	NA	1	0	NA
ATM	c.73-2A>G	p.?	PTV	1	0	NA	1	0	NA	1	0	NA
ATM	c.2838+2T>C	p.?	PTV	1	0	NA	1	0	NA	1	0	NA
ATM	c.2922-1G>A	p.?	PTV	1	0	NA	1	0	NA	1	0	NA
ATM	c.4110-2A>C	p.?	PTV	1	0	NA	1	0	NA	1	0	NA
ATM	c.4776+2T>C	p.?	PTV	1	0	NA	1	0	NA	1	0	NA
ATM	c.5319+2T>G	p.?	PTV	1	0	NA	1	0	NA	1	0	NA
ATM	c.5919-1G>C	p.?	PTV	1	0	NA	1	0	NA	1	0	NA
ATM	c.6348-2A>T	p.?	PTV	1	0	NA	1	0	NA	1	0	NA
ATM	c.8011-2A>C	p.?	PTV	1	0	NA	1	0	NA	1	0	NA
ATM	c.8011-2A>G	p.?	PTV	1	0	NA	1	0	NA	1	0	NA
ATM	c.8584+1G>A	p.?	PTV	1	0	NA	1	0	NA	1	0	NA
ATM	c.8671+2T>A	p.?	PTV	1	0	NA	1	0	NA	1	0	NA
ATM	c.8851-1G>C	p.?	PTV	1	0	NA	1	0	NA	1	0	NA
ATM	c.1148_1149del	p.(Pro383LeufsTer23)	PTV	1	0	NA	1	0	NA	1	0	NA
ATM	c.1692T>A	p.(Cys564Ter)	PTV	1	0	NA	1	0	NA	1	0	NA
ATM	c.1880dup	p.(Gln628ProfsTer7)	PTV	1	0	NA	1	0	NA	1	0	NA
ATM	c.1960C>T	p.(Gln654Ter)	PTV	1	0	NA	1	0	NA	1	0	NA
ATM	c.2239C>T	p.(Gln747Ter)	PTV	1	0	NA	1	0	NA	1	0	NA
ATM	c.2712dup	p.(Cys905ValfsTer15)	PTV	1	0	NA	1	0	NA	1	0	NA
ATM	c.3078del	p.(Trp1026CysfsTer3)	PTV	1	0	NA	1	0	NA	1	0	NA
ATM	c.4303_4304insTT	p.(Lys1435IlefsTer17)	PTV	1	0	NA	1	0	NA	1	0	NA
ATM	c.4430dup	p.(Asn1477LysfsTer14)	PTV	1	0	NA	1	0	NA	1	0	NA
ATM	c.4661del	p.(Asn1554ThrfsTer9)	PTV	1	0	NA	1	0	NA	1	0	NA
ATM	c.5415G>A	p.(Trp1805Ter)	PTV	1	0	NA	1	0	NA	1	0	NA
ATM	c.5511_5512del	p.(Phe1837LeufsTer11)	PTV	1	0	NA	1	0	NA	1	0	NA
ATM	c.5763-2A>T	p.?	PTV	1	0	NA	1	0	NA	1	0	NA
ATM	c.6280del	p.(Glu2094AsnfsTer2)	PTV	1	0	NA	1	0	NA	1	0	NA
ATM	c.7013_7014del	p.(Leu2338GlnfsTer34)	PTV	1	0	NA	1	0	NA	1	0	NA
ATM	c.7437del	p.(Glu2479AspfsTer25)	PTV	1	0	NA	1	0	NA	1	0	NA
ATM	c.7834del	p.(Arg2612GlyfsTer19)	PTV	1	0	NA	1	0	NA	1	0	NA
ATM	c.7889T>A	p.(Leu2630Ter)	PTV	1	0	NA	1	0	NA	1	0	NA
ATM	c.8010+1G>T	p.?	PTV	1	0	NA	1	0	NA	1	0	NA
ATM	c.8397del	p.(Gln2800SerfsTer6)	PTV	1	0	NA	1	0	NA	1	0	NA
ATM	c.4437-1G>C	p.?	PTV	1	0	NA	0.703045	-0.481089	NA	1	0	NA
ATM	c.338del	p.(Pro113LeufsTer3)	PTV	1	0	NA	0.702845	-0.481479	NA	1	0	NA
ATM	c.3541A>T	p.(Lys1181Ter)	PTV	1	0	NA	0.702608	-0.481938	NA	1	0	NA
ATM	c.4776+1G>A	p.?	PTV	1	0	NA	0.702513	-0.482124	NA	1	0	NA
ATM	c.8824C>T	p.(Gln2942Ter)	PTV	1	0	NA	0.7025	-0.482148	NA	1	0	NA
ATM	c.3784A>T	p.(Arg1262Ter)	PTV	1	0	NA	0.00980631	-6.31476	B_STR	1	0	NA
ATM	c.7998dup	p.(Met2667TyrfsTer4)	PTV	1	0	NA	0.00979814	-6.3159	B_STR	1	0	NA
ATM	c.8833_8834del	p.(Leu2945ValfsTer10)	PTV	0.957239	-0.0596727	NA	0.0600137	-3.84122	B_MOD	0.734306	-0.421687	NA
ATM	c.802C>T	p.(Gln268Ter)	PTV	0.831453	-0.252033	NA	0.123456	-2.85631	B_MOD	0.688697	-0.509244	NA
ATM	c.3747-1G>A	p.?	PTV	0.829125	-0.255861	NA	0.198902	-2.2051	B_MOD	0.717974	-0.452398	NA
ATM	c.864del	p.(Tyr288Ter)	PTV	0.807384	-0.292143	NA	0.350308	-1.43226	B_SUP	0.750093	-0.392642	NA
ATM	c.8793T>A	p.(Cys2931Ter)	PTV	0.688306	-0.510019	NA	0.106998	-3.05168	B_MOD	0.573092	-0.76015	NA
ATM	c.497-1G>A	p.?	PTV	0.671622	-0.543523	NA	0.158298	-2.51687	B_MOD	0.580195	-0.74333	NA
ATM	c.43del	p.(Leu15Ter)	PTV	0.56554	-0.778263	NA	0.230401	-2.00437	B_MOD	0.518085	-0.897932	NA
ATM	c.652C>T	p.(Gln218Ter)	PTV	0.535463	-0.852881	NA	0.117601	-2.92265	B_MOD	0.459407	-1.06206	B_SUP
ATM	c.601C>T	p.(Gln201Ter)	PTV	0.532181	-0.861277	NA	0.0719263	-3.59398	B_MOD	0.435397	-1.13535	B_SUP
ATM	c.8850+1G>A	p.?	PTV	0.527608	-0.873061	NA	0.212303	-2.11607	B_MOD	0.482597	-0.99482	NA
ATM	c.3369del	p.(Tyr1124ThrfsTer2)	PTV	0.527608	-0.873061	NA	0.212303	-2.11607	B_MOD	0.482597	-0.99482	NA
ATM	c.7456C>T	p.(Arg2486Ter)	PTV	0.497229	-0.954035	NA	0.109971	-3.01425	B_MOD	0.427695	-1.15972	B_SUP
ATM	c.4098_4099del	p.(Cys1366Ter)	PTV	0.496795	-0.955226	NA	0.109863	-3.0156	B_MOD	0.427316	-1.16094	B_SUP
ATM	c.2574dup	p.(Asn859Ter)	PTV	0.477918	-1.00812	B_SUP	0.16442	-2.46506	B_MOD	0.428601	-1.15683	B_SUP
ATM	c.1333del	p.(Gln445AsnfsTer28)	PTV	0.477911	-1.00814	B_SUP	0.164417	-2.46509	B_MOD	0.428595	-1.15685	B_SUP
ATM	c.8787-1G>C	p.?	PTV	0.477863	-1.00828	B_SUP	0.164399	-2.46524	B_MOD	0.428551	-1.15699	B_SUP
ATM	c.4972del	p.(Ala1658GlnfsTer2)	PTV	0.477731	-1.00866	B_SUP	0.164349	-2.46565	B_MOD	0.428431	-1.15738	B_SUP
ATM	c.4056_4065del	p.(His1352GlnfsTer31)	PTV	0.477675	-1.00881	B_SUP	0.164327	-2.46583	B_MOD	0.428381	-1.15754	B_SUP
ATM	c.7000_7003del	p.(Tyr2334GlnfsTer4)	PTV	0.477558	-1.00915	B_SUP	0.164283	-2.4662	B_MOD	0.428274	-1.15788	B_SUP
ATM	c.7072C>T	p.(Gln2358Ter)	PTV	0.477405	-1.00959	B_SUP	0.164225	-2.46668	B_MOD	0.428135	-1.15832	B_SUP
ATM	c.6371_6372insG	p.(Tyr2124Ter)	PTV	0.477094	-1.01048	B_SUP	0.164106	-2.46767	B_MOD	0.427852	-1.15922	B_SUP
ATM	c.6369_6370del	p.(Ser2123ArgfsTer3)	PTV	0.477073	-1.01054	B_SUP	0.164099	-2.46773	B_MOD	0.427833	-1.15928	B_SUP
ATM	c.3602_3603del	p.(Phe1201TrpfsTer3)	PTV	0.476962	-1.01086	B_SUP	0.164057	-2.46808	B_MOD	0.427732	-1.15961	B_SUP
ATM	c.1236-2del	p.?	PTV	0.476484	-1.01222	B_SUP	0.163875	-2.46959	B_MOD	0.427298	-1.16099	B_SUP
ATM	c.3693_3697del	p.(Leu1231PhefsTer13)	PTV	0.47542	-1.01528	B_SUP	0.163471	-2.47296	B_MOD	0.42633	-1.16409	B_SUP
ATM	c.3244_3245insTG	p.(His1082LeufsTer28)	PTV	0.472404	-1.02397	B_SUP	0.0207476	-5.2915	B_STR	0.361714	-1.38851	B_SUP
ATM	c.6004C>T	p.(Gln2002Ter)	PTV	0.455605	-1.07341	B_SUP	0.0845798	-3.3727	B_MOD	0.372584	-1.34808	B_SUP
ATM	c.2098C>T	p.(Gln700Ter)	PTV	0.450893	-1.0876	B_SUP	0.0291454	-4.82744	B_STR	0.341494	-1.46706	B_SUP
ATM	c.5170G>T	p.(Glu1724Ter)	PTV	0.429536	-1.15386	B_SUP	0.119154	-2.90473	B_MOD	0.379931	-1.32142	B_SUP
ATM	c.5971G>T	p.(Glu1991Ter)	PTV	0.417454	-1.19282	B_SUP	0.088324	-3.31356	B_MOD	0.356381	-1.40879	B_SUP
ATM	c.7630-2A>C	p.?	PTV	0.412081	-1.21051	B_SUP	4.03349e-05	-13.8159	B_VSTR	0.177525	-2.36035	B_MOD
ATM	c.8140C>T	p.(Gln2714Ter)	PTV	0.282023	-1.72832	B_SUP	0.0601113	-3.839	B_MOD	0.240765	-1.94429	B_SUP
ATM	c.7777C>T	p.(Gln2593Ter)	PTV	0.281808	-1.72936	B_SUP	0.0600614	-3.84013	B_MOD	0.240579	-1.94534	B_SUP
ATM	c.5979_5983del	p.(Ser1993ArgfsTer23)	PTV	0.280095	-1.73769	B_SUP	0.0252247	-5.0247	B_STR	0.220694	-2.06314	B_MOD
ATM	c.5497-2A>G	p.?	PTV	0.270105	-1.78728	B_SUP	0.0378551	-4.47042	B_STR	0.221905	-2.05567	B_MOD
ATM	c.67C>T	p.(Arg23Ter)	PTV	0.266172	-1.80731	B_SUP	0.013025	-5.92719	B_STR	0.19627	-2.22329	B_MOD
ATM	c.2921+1G>T	p.?	PTV	0.255576	-1.86277	B_SUP	0.0207255	-5.29296	B_STR	0.198685	-2.20659	B_MOD
ATM	c.8325del	p.(Ile2776LeufsTer30)	PTV	0.246358	-1.91293	B_SUP	0.0318021	-4.70832	B_STR	0.199991	-2.19764	B_MOD
ATM	c.8584+2T>C	p.?	PTV	0.20307	-2.17678	B_MOD	1	0	NA	0.173212	-2.39393	B_MOD
ATM	c.8671+1G>A	p.?	PTV	0.20307	-2.17678	B_MOD	1	0	NA	0.173212	-2.39393	B_MOD
ATM	c.1495C>T	p.(Gln499Ter)	PTV	0.180816	-2.33527	B_MOD	0.0240345	-5.0907	B_STR	0.147556	-2.61283	B_MOD
ATM	c.3078-1G>A	p.?	PTV	0.179396	-2.34604	B_MOD	0.0066115	-6.85304	B_STR	0.129767	-2.78824	B_MOD
ATM	c.7096G>T	p.(Glu2366Ter)	PTV	0.179101	-2.34828	B_MOD	0.00937039	-6.37685	B_STR	0.133388	-2.75066	B_MOD
ATM	c.1607+1G>T	p.?	PTV	0.175537	-2.37572	B_MOD	0.0568603	-3.91491	B_MOD	0.156115	-2.53583	B_MOD
ATM	c.1501C>T	p.(Gln501Ter)	PTV	0.175535	-2.37574	B_MOD	0.0568595	-3.91493	B_MOD	0.156113	-2.53585	B_MOD
ATM	c.1201C>T	p.(Gln401Ter)	PTV	0.175506	-2.37597	B_MOD	0.0568493	-3.91518	B_MOD	0.156087	-2.53607	B_MOD
ATM	c.6198+1G>A	p.?	PTV	0.175506	-2.37597	B_MOD	0.0568493	-3.91518	B_MOD	0.156087	-2.53607	B_MOD
ATM	c.2734C>T	p.(Gln912Ter)	PTV	0.175502	-2.376	B_MOD	0.0568477	-3.91522	B_MOD	0.156083	-2.53611	B_MOD
ATM	c.4524C>A	p.(Tyr1508Ter)	PTV	0.175486	-2.37612	B_MOD	0.0568421	-3.91535	B_MOD	0.156069	-2.53623	B_MOD
ATM	c.4609C>T	p.(Gln1537Ter)	PTV	0.175419	-2.37664	B_MOD	0.0568184	-3.91592	B_MOD	0.156009	-2.53676	B_MOD
ATM	c.392C>G	p.(Ser131Ter)	PTV	0.175413	-2.37669	B_MOD	0.056816	-3.91598	B_MOD	0.156003	-2.53681	B_MOD
ATM	c.362T>A	p.(Leu121Ter)	PTV	0.17535	-2.37718	B_MOD	0.0567938	-3.91651	B_MOD	0.155947	-2.5373	B_MOD
ATM	c.5771C>A	p.(Ser1924Ter)	PTV	0.175197	-2.37837	B_MOD	0.0567393	-3.91782	B_MOD	0.155809	-2.53851	B_MOD
ATM	c.5918+1G>A	p.?	PTV	0.175121	-2.37896	B_MOD	0.0567124	-3.91847	B_MOD	0.155741	-2.53911	B_MOD
ATM	c.8307G>A	p.(Trp2769Ter)	PTV	0.154254	-2.55221	B_MOD	0.00105229	-9.36249	B_VSTR	0.0959676	-3.20023	B_MOD
ATM	c.1660del	p.(Thr554ArgfsTer2)	PTV	0.148736	-2.60194	B_MOD	0.0132782	-5.9009	B_STR	0.116777	-2.93226	B_MOD
ATM	c.3894dup	p.(Ala1299CysfsTer3)	PTV	0.109325	-3.02229	B_MOD	0.0217434	-5.22749	B_STR	0.092527	-3.25008	B_MOD
ATM	c.484C>T	p.(Gln162Ter)	PTV	0.109255	-3.02317	B_MOD	0.0217282	-5.22844	B_STR	0.0924669	-3.25097	B_MOD
ATM	c.6209dup	p.(Asn2070LysfsTer18)	PTV	0.108572	-3.03173	B_MOD	0.0215806	-5.23775	B_STR	0.0918819	-3.25963	B_MOD
ATM	c.6147T>A	p.(Tyr2049Ter)	PTV	0.10336	-3.09891	B_MOD	0.0204226	-5.31305	B_STR	0.0874083	-3.32779	B_MOD
ATM	c.3450_3454del	p.(Arg1150SerfsTer14)	PTV	0.103302	-3.09966	B_MOD	0.0204104	-5.31388	B_STR	0.0873593	-3.32855	B_MOD
ATM	c.943_944del	p.(Leu315IlefsTer2)	PTV	0.102934	-3.10454	B_MOD	0.00785632	-6.61749	B_STR	0.0791433	-3.46342	B_MOD
ATM	c.2165dup	p.(Leu722PhefsTer16)	PTV	0.101946	-3.11772	B_MOD	0.0201193	-5.33349	B_STR	0.0861986	-3.34682	B_MOD
ATM	c.4625dup	p.(Leu1542PhefsTer8)	PTV	0.0996693	-3.14855	B_MOD	0.0196319	-5.36697	B_STR	0.0842515	-3.37801	B_MOD
ATM	c.3206del	p.(Pro1069LeufsTer2)	PTV	0.0916515	-3.26306	B_MOD	0.0177127	-5.50744	B_STR	0.0773794	-3.49419	B_MOD
ATM	c.6867dup	p.(Glu2290Ter)	PTV	0.0916515	-3.26306	B_MOD	0.0177127	-5.50744	B_STR	0.0773794	-3.49419	B_MOD
ATM	c.3281del	p.(Asn1094IlefsTer15)	PTV	0.0916403	-3.26323	B_MOD	0.0177103	-5.50763	B_STR	0.0773699	-3.49436	B_MOD
ATM	c.6650_6657del	p.(Phe2217SerfsTer29)	PTV	0.0916067	-3.26373	B_MOD	0.017703	-5.50819	B_STR	0.0773411	-3.49487	B_MOD
ATM	c.5326G>T	p.(Glu1776Ter)	PTV	0.0899657	-3.28841	B_MOD	0.00723781	-6.72946	B_STR	0.0679614	-3.6714	B_MOD
ATM	c.2638+2T>C	p.?	PTV	0.0817445	-3.41926	B_MOD	0.00289748	-7.97948	B_STR	0.0588263	-3.8685	B_MOD
ATM	c.902-1G>T	p.?	PTV	0.0790622	-3.46482	B_MOD	0.00636877	-6.90411	B_STR	0.0613836	-3.8104	B_MOD
ATM	c.6572+1G>A	p.?	PTV	0.0758164	-3.52206	B_MOD	0.00893011	-6.44256	B_STR	0.0608527	-3.82226	B_MOD
ATM	c.5644C>T	p.(Arg1882Ter)	PTV	0.0747889	-3.54069	B_MOD	0.00596932	-6.99255	B_STR	0.0579986	-3.88785	B_MOD
ATM	c.1305del	p.(Leu435PhefsTer2)	PTV	0.0718892	-3.59468	B_MOD	0.00892554	-6.44326	B_STR	0.0581255	-3.88486	B_MOD
ATM	c.217_218del	p.(Glu73MetfsTer26)	PTV	0.0716829	-3.59861	B_MOD	0.00889727	-6.44759	B_STR	0.0579564	-3.88884	B_MOD
ATM	c.5692C>T	p.(Arg1898Ter)	PTV	0.0517982	-4.04223	B_STR	0.00407799	-7.51282	B_STR	0.0400621	-4.39304	B_STR
ATM	c.5319+2T>C	p.?	PTV	0.0437964	-4.27136	B_STR	0.00306332	-7.90348	B_STR	0.0333539	-4.64327	B_STR
ATM	c.1235G>A	p.(Trp412Ter)	PTV	0.0317882	-4.70892	B_STR	0.00573067	-7.04826	B_STR	0.0265789	-4.9533	B_STR
ATM	c.7928-2A>G	p.?	PTV	0.0317734	-4.70955	B_STR	0.00572771	-7.04897	B_STR	0.0265664	-4.95394	B_STR
ATM	c.7792C>T	p.(Arg2598Ter)	PTV	0.0317311	-4.71137	B_STR	0.00571924	-7.05099	B_STR	0.0265304	-4.95579	B_STR
ATM	c.8545C>T	p.(Arg2849Ter)	PTV	0.0280328	-4.88058	B_STR	0.00330925	-7.79804	B_STR	0.0225052	-5.18047	B_STR
ATM	c.8766dup	p.(Val2923CysfsTer2)	PTV	0.0259261	-4.98725	B_STR	0.00321526	-7.83738	B_STR	0.02094	-5.27889	B_STR
ATM	c.7764dup	p.(Lys2589Ter)	PTV	0.0223651	-5.189	B_STR	0.00169299	-8.71319	B_VSTR	0.0172023	-5.54737	B_STR
ATM	c.3994-2A>G	p.?	PTV	0.0212485	-5.25893	B_STR	5.80793e-05	-13.318	B_VSTR	0.0120942	-6.02843	B_STR
ATM	c.929del	p.(Ser310IlefsTer10)	PTV	0.0177	-5.50842	B_STR	0.00194208	-8.52576	B_VSTR	0.0140659	-5.82221	B_STR
ATM	c.8292_8293del	p.(Ser2764ArgfsTer4)	PTV	0.0167412	-5.58446	B_STR	0.00182496	-8.61069	B_VSTR	0.0132934	-5.89934	B_STR
ATM	c.5554C>T	p.(Gln1852Ter)	PTV	0.0150434	-5.73047	B_STR	0.00098289	-9.45565	B_VSTR	0.0113463	-6.1156	B_STR
ATM	c.5515C>T	p.(Gln1839Ter)	PTV	0.0150398	-5.7308	B_STR	0.000690383	-9.93799	B_VSTR	0.0113435	-6.11592	B_STR
ATM	c.3663G>A	p.(Trp1221Ter)	PTV	0.0146183	-5.76961	B_STR	0.00102942	-9.3925	B_VSTR	0.0111407	-6.14056	B_STR
ATM	c.3247del	p.(His1083ThrfsTer26)	PTV	0.0114958	-6.09772	B_STR	1.58687e-05	-15.0896	B_VSTR	0.00631896	-6.91483	B_STR
ATM	c.4612-3_4616del	p.?	PTV	0.0082877	-6.5445	B_STR	0.000351388	-10.8601	B_VSTR	0.00599973	-6.98562	B_STR
ATM	c.7165del	p.(Ser2389HisfsTer2)	PTV	0.0074332	-6.69308	B_STR	0.00124848	-9.12905	B_VSTR	0.00615364	-6.95103	B_STR
ATM	c.8695dup	p.(Ile2899AsnfsTer6)	PTV	0.00743141	-6.69341	B_STR	0.00124815	-9.12941	B_VSTR	0.00615214	-6.95136	B_STR
ATM	c.8010+1del	p.?	PTV	0.00742336	-6.69489	B_STR	0.00124667	-9.13103	B_VSTR	0.00614539	-6.95286	B_STR
ATM	c.4909+1G>A	p.?	PTV	0.00742324	-6.69491	B_STR	0.00124665	-9.13106	B_VSTR	0.0061453	-6.95288	B_STR
ATM	c.-30_-27del	p.?	PTV	0.00742313	-6.69493	B_STR	0.00124663	-9.13108	B_VSTR	0.0061452	-6.9529	B_STR
ATM	c.6397C>T	p.(Gln2133Ter)	PTV	0.0074209	-6.69534	B_STR	0.00124622	-9.13153	B_VSTR	0.00614333	-6.95332	B_STR
ATM	c.1236-2_1236del	p.?	PTV	0.00741107	-6.69715	B_STR	0.00124441	-9.13351	B_VSTR	0.00613509	-6.95515	B_STR
ATM	c.8432dup	p.(Ser2812ValfsTer3)	PTV	0.00736626	-6.70543	B_STR	0.00123617	-9.14258	B_VSTR	0.00609752	-6.96354	B_STR
ATM	c.3703_3707del	p.(Pro1235TyrfsTer9)	PTV	0.00736326	-6.70599	B_STR	0.00123562	-9.14319	B_VSTR	0.006095	-6.96411	B_STR
ATM	c.540del	p.(Asp181MetfsTer6)	PTV	0.00733548	-6.71115	B_STR	0.000864214	-9.63135	B_VSTR	0.00607171	-6.96933	B_STR
ATM	c.8204_8205dup	p.(Asn2736ValfsTer16)	PTV	0.00689757	-6.7952	B_STR	0.000757766	-9.81083	B_VSTR	0.00548281	-7.10864	B_STR
ATM	c.7629+2T>C	p.?	PTV	0.00656533	-6.86261	B_STR	0.000179152	-11.78	B_VSTR	0.00470658	-7.31708	B_STR
ATM	c.5890A>T	p.(Lys1964Ter)	PTV	0.00508264	-7.21212	B_STR	0.000220479	-11.4966	B_VSTR	0.00370999	-7.64196	B_STR
ATM	c.1369C>T	p.(Arg457Ter)	PTV	0.00433714	-7.4287	B_STR	0.000259945	-11.2717	B_VSTR	0.00323723	-7.82808	B_STR
ATM	c.2023C>T	p.(Gln675Ter)	PTV	0.00311971	-7.87858	B_STR	0.000188886	-11.7077	B_VSTR	0.00232792	-8.27833	B_VSTR
ATM	c.450_453del	p.(Ser151Ter)	PTV	0.00214633	-8.38922	B_VSTR	0.000143768	-12.0804	B_VSTR	0.001623	-8.77084	B_VSTR
ATM	c.8786+1G>T	p.?	PTV	0.00130624	-9.0673	B_VSTR	0.000121031	-12.3155	B_VSTR	0.00101537	-9.41126	B_VSTR
ATM	c.662+8_662+12del	p.?	PTV	0.00105438	-9.35979	B_VSTR	4.23859e-05	-13.7481	B_VSTR	0.000761426	-9.80425	B_VSTR
ATM	c.103C>T	p.(Arg35Ter)	PTV	0.00101102	-9.41711	B_VSTR	2.06579e-06	-17.8735	B_VSTR	0.00056612	-10.2089	B_VSTR
ATM	c.1898+2T>G	p.?	PTV	0.000871683	-9.6196	B_VSTR	8.0431e-07	-19.1615	B_VSTR	0.000443496	-10.5423	B_VSTR
ATM	c.2554C>T	p.(Gln852Ter)	PTV	0.000715626	-9.88896	B_VSTR	5.42369e-06	-16.5555	B_VSTR	0.000432046	-10.578	B_VSTR
ATM	c.6908dup	p.(Glu2304GlyfsTer69)	PTV	0.00025062	-11.3216	B_VSTR	3.6297e-06	-17.1039	B_VSTR	0.000162167	-11.916	B_VSTR
ATM	c.3214G>T	p.(Glu1072Ter)	PTV	0.000221904	-11.4878	B_VSTR	4.08699e-06	-16.9419	B_VSTR	0.000146232	-12.0572	B_VSTR
ATM	c.8655dup	p.(Val2886CysfsTer10)	PTV	7.37148e-05	-12.9925	B_VSTR	1.07454e-08	-25.0541	B_VSTR	3.04948e-05	-14.1977	B_VSTR
ATM	c.3993+1G>A	p.?	PTV	1.25045e-05	-15.415	B_VSTR	4.90566e-09	-26.1247	B_VSTR	5.70666e-06	-16.4861	B_VSTR
ATM	c.5188C>T	p.(Arg1730Ter)	PTV	2.19789e-06	-17.7889	B_VSTR	8.52349e-09	-25.3704	B_VSTR	1.2329e-06	-18.5783	B_VSTR
ATM	c.8418+5_8418+8del	p.?	PTV	2.93827e-09	-26.8246	B_VSTR	1.37311e-13	-40.4394	B_VSTR	1.05614e-09	-28.2217	B_VSTR
BRCA1	c.181T>G	p.(Cys61Gly)	Missense	1.51441e+51	160.912	P_VSTR	3.87762e+48	152.764	P_VSTR	2.01793e+43	136.152	P_VSTR
BRCA1	c.4963T>C	p.(Ser1655Pro)	Missense	2.89373e+11	36.0351	P_VSTR	2.83351e+11	36.0064	P_VSTR	2.45946e+11	35.8131	P_VSTR
BRCA1	c.181T>C	p.(Cys61Arg)	Missense	4.58655e+08	27.232	P_VSTR	1.82362e+08	25.9726	P_VSTR	6.28617e+07	24.5183	P_VSTR
BRCA1	c.5117G>A	p.(Gly1706Glu)	Missense	2.77958e+07	23.4041	P_VSTR	8.41235e+06	21.7721	P_VSTR	1.6102e+06	19.5146	P_VSTR
BRCA1	c.5123C>A	p.(Ala1708Glu)	Missense	1.27158e+07	22.3363	P_VSTR	470319	17.8342	P_VSTR	3967.96	11.314	P_VSTR
BRCA1	c.211A>G	p.(Arg71Gly)	Missense	4.42188e+06	20.894	P_VSTR	878779	18.6877	P_VSTR	73893.4	15.307	P_VSTR
BRCA1	c.5057A>G	p.(His1686Arg)	Missense	2.68341e+06	20.212	P_VSTR	1.01986e+06	18.891	P_VSTR	158734	16.3511	P_VSTR
BRCA1	c.4868C>G	p.(Ala1623Gly)	Missense	846971	18.6374	P_VSTR	87016.4	15.5302	P_VSTR	1961.44	10.3519	P_VSTR
BRCA1	c.5411T>A	p.(Val1804Asp)	Missense	442684	17.7515	P_VSTR	34.3778	4.8301	P_STR	2.16736e-06	-17.808	B_VSTR
BRCA1	c.53T>C	p.(Met18Thr)	Missense	119473	15.9631	P_VSTR	2471.77	10.6677	P_VSTR	43.794	5.16065	P_STR
BRCA1	c.4889A>G	p.(Glu1630Gly)	Missense	45661.5	14.6498	P_VSTR	20055.4	13.5263	P_VSTR	6122.93	11.9063	P_VSTR
BRCA1	c.190T>C	p.(Cys64Arg)	Missense	44331.1	14.6094	P_VSTR	21716.5	13.635	P_VSTR	7227.36	12.1327	P_VSTR
BRCA1	c.5207T>C	p.(Val1736Ala)	Missense	19107.7	13.4602	P_VSTR	119.216	6.52805	P_STR	0.185573	-2.29981	B_MOD
BRCA1	c.1712T>C	p.(Ile571Thr)	Missense	9398.81	12.4915	P_VSTR	1405.74	9.8971	P_VSTR	99.1086	6.27583	P_STR
BRCA1	c.5254G>A	p.(Ala1752Thr)	Missense	8235.68	12.3111	P_VSTR	3778.66	11.2472	P_VSTR	1206.55	9.68847	P_VSTR
BRCA1	c.5425G>T	p.(Val1809Phe)	Missense	7309.15	12.1481	P_VSTR	2115.41	10.4551	P_VSTR	424.373	8.26171	P_VSTR
BRCA1	c.4955_4956delinsAA	p.(Met1652Lys)	Missense	7020.25	12.093	P_VSTR	3621.88	11.1894	P_VSTR	1482.97	9.97013	P_VSTR
BRCA1	c.1846T>C	p.(Ser616Pro)	Missense	4628.4	11.5242	P_VSTR	3516.03	11.1489	P_VSTR	2125.42	10.4616	P_VSTR
BRCA1	c.3181A>G	p.(Ile1061Val)	Missense	2437.26	10.6485	P_VSTR	703.156	8.95121	P_VSTR	82.0482	6.01789	P_STR
BRCA1	c.5522G>A	p.(Ser1841Asn)	Missense	2336.8	10.591	P_VSTR	1040.81	9.48669	P_VSTR	321.009	7.88056	P_STR
BRCA1	c.4675G>A	p.(Glu1559Lys)	Missense	1875.54	10.2908	P_VSTR	589.579	8.71066	P_VSTR	156.1	6.89612	P_STR
BRCA1	c.191G>A	p.(Cys64Tyr)	Missense	1222.3	9.70618	P_VSTR	536.852	8.58274	P_VSTR	162.248	6.94887	P_STR
BRCA1	c.5054C>T	p.(Thr1685Ile)	Missense	1171.21	9.64788	P_VSTR	276.382	7.67617	P_STR	33.7543	4.80511	P_STR
BRCA1	c.1984C>T	p.(His662Tyr)	Missense	922.399	9.32179	P_VSTR	84.8217	6.06328	P_STR	18.5827	3.99011	P_MOD
BRCA1	c.4964C>T	p.(Ser1655Phe)	Missense	832.199	9.18128	P_VSTR	403.047	8.19131	P_VSTR	156.1	6.89612	P_STR
BRCA1	c.200A>G	p.(Asp67Gly)	Missense	585.832	8.70196	P_VSTR	416.832	8.23723	P_VSTR	239.243	7.47914	P_STR
BRCA1	c.107C>A	p.(Ser36Tyr)	Missense	525.838	8.55443	P_VSTR	35.1939	4.86214	P_STR	0.406049	-1.23064	B_SUP
BRCA1	c.140G>A	p.(Cys47Tyr)	Missense	436.249	8.2994	P_VSTR	418.145	8.24152	P_VSTR	360.451	8.03879	P_VSTR
BRCA1	c.101C>T	p.(Pro34Leu)	Missense	436.233	8.29935	P_VSTR	418.129	8.24147	P_VSTR	360.436	8.03874	P_VSTR
BRCA1	c.892A>G	p.(Asn298Asp)	Missense	436.118	8.29899	P_VSTR	418.015	8.2411	P_VSTR	360.331	8.03834	P_VSTR
BRCA1	c.286G>A	p.(Asp96Asn)	Missense	363.353	8.04975	P_VSTR	151.098	6.85165	P_STR	44.67	5.1877	P_STR
BRCA1	c.3211G>A	p.(Glu1071Lys)	Missense	354.928	8.01771	P_VSTR	10.3324	3.18868	P_MOD	0.0825282	-3.40623	B_MOD
BRCA1	c.4955T>A	p.(Met1652Lys)	Missense	348.991	7.99468	P_STR	258.701	7.5859	P_STR	156.1	6.89612	P_STR
BRCA1	c.5365G>A	p.(Ala1789Thr)	Missense	348.991	7.99468	P_STR	258.701	7.5859	P_STR	156.1	6.89612	P_STR
BRCA1	c.5365G>C	p.(Ala1789Pro)	Missense	348.991	7.99468	P_STR	258.701	7.5859	P_STR	156.1	6.89612	P_STR
BRCA1	c.5431C>A	p.(Gln1811Lys)	Missense	348.991	7.99468	P_STR	258.701	7.5859	P_STR	156.1	6.89612	P_STR
BRCA1	c.2189A>C	p.(Glu730Ala)	Missense	348.988	7.99467	P_STR	258.698	7.58589	P_STR	118.225	6.51666	P_STR
BRCA1	c.130T>A	p.(Cys44Ser)	Missense	263.894	7.61304	P_STR	55.1736	5.47605	P_STR	5.43385	2.3112	P_MOD
BRCA1	c.4552C>A	p.(Gln1518Lys)	Missense	153.504	6.87322	P_STR	80.8867	5.99842	P_STR	31.9163	4.72866	P_STR
BRCA1	c.1441C>G	p.(Leu481Val)	Missense	136.221	6.71012	P_STR	45.278	5.20616	P_STR	11.2244	3.30175	P_MOD
BRCA1	c.5245C>G	p.(Pro1749Ala)	Missense	130.838	6.65508	P_STR	77.5236	5.94043	P_STR	1	0	NA
BRCA1	c.4739C>T	p.(Ser1580Phe)	Missense	115.218	6.48148	P_STR	20.1249	4.09897	P_STR	2.17675	1.06208	P_SUP
BRCA1	c.131G>T	p.(Cys44Phe)	Missense	104.955	6.35409	P_STR	41.8824	5.09971	P_STR	11.9038	3.38199	P_MOD
BRCA1	c.3260G>C	p.(Gly1087Ala)	Missense	80.0013	5.98339	P_STR	1.22846	0.280953	NA	0.000934357	-9.52479	B_VSTR
BRCA1	c.3797G>C	p.(Ser1266Thr)	Missense	77.0726	5.93247	P_STR	9.32684	3.04887	P_MOD	0.441383	-1.11671	B_SUP
BRCA1	c.5066T>G	p.(Met1689Arg)	Missense	73.4235	5.86624	P_STR	30.4769	4.66565	P_STR	11.0893	3.28521	P_MOD
BRCA1	c.3560G>A	p.(Ser1187Asn)	Missense	72.7485	5.85363	P_STR	19.9263	4.08544	P_STR	3.92569	1.86729	P_SUP
BRCA1	c.5269G>C	p.(Asp1757His)	Missense	68.192	5.76531	P_STR	19.2721	4.03985	P_STR	3.18999	1.58393	P_SUP
BRCA1	c.4352A>G	p.(Glu1451Gly)	Missense	64.0288	5.67929	P_STR	16.2055	3.80321	P_MOD	1.93556	0.901726	NA
BRCA1	c.5343A>C	p.(Glu1781Asp)	Missense	61.8703	5.63247	P_STR	3.96821	1.882	P_SUP	0.0878231	-3.32132	B_MOD
BRCA1	c.2789C>T	p.(Pro930Leu)	Missense	57.1264	5.52354	P_STR	29.0627	4.60077	P_STR	11.2246	3.30177	P_MOD
BRCA1	c.3221G>C	p.(Arg1074Thr)	Missense	56.1491	5.49998	P_STR	14.2166	3.62442	P_MOD	2.04615	0.977598	NA
BRCA1	c.4988T>A	p.(Met1663Lys)	Missense	41.5955	5.09033	P_STR	0.17176	-2.40542	B_MOD	0.000388749	-10.7222	B_VSTR
BRCA1	c.3055A>G	p.(Ile1019Val)	Missense	40.8354	5.06514	P_STR	1.28489	0.342276	NA	0.00927622	-6.39064	B_STR
BRCA1	c.1270G>A	p.(Gly424Ser)	Missense	39.0622	5.00453	P_STR	15.0498	3.70219	P_MOD	4.18686	1.95524	P_SUP
BRCA1	c.203T>C	p.(Ile68Thr)	Missense	39.0622	5.00453	P_STR	15.0498	3.70219	P_MOD	4.18686	1.95524	P_SUP
BRCA1	c.212G>T	p.(Arg71Met)	Missense	39.0622	5.00453	P_STR	15.0498	3.70219	P_MOD	4.18686	1.95524	P_SUP
BRCA1	c.5156T>A	p.(Val1719Glu)	Missense	39.0622	5.00453	P_STR	15.0498	3.70219	P_MOD	4.18686	1.95524	P_SUP
BRCA1	c.5357T>C	p.(Leu1786Pro)	Missense	39.0622	5.00453	P_STR	15.0498	3.70219	P_MOD	4.18686	1.95524	P_SUP
BRCA1	c.70T>C	p.(Cys24Arg)	Missense	39.0622	5.00453	P_STR	15.0498	3.70219	P_MOD	4.18686	1.95524	P_SUP
BRCA1	c.3952A>G	p.(Ile1318Val)	Missense	38.366	4.97997	P_STR	16.017	3.78723	P_MOD	4.66669	2.10338	P_MOD
BRCA1	c.4417T>C	p.(Ser1473Pro)	Missense	36.694	4.91913	P_STR	15.7191	3.7616	P_MOD	4.69931	2.1129	P_MOD
BRCA1	c.1131C>G	p.(Ser377Arg)	Missense	34.462	4.83344	P_STR	2.55695	1.28189	P_SUP	0.0755179	-3.52744	B_MOD
BRCA1	c.2551G>A	p.(Glu851Lys)	Missense	33.9366	4.81246	P_STR	13.6647	3.57036	P_MOD	4.87356	2.16261	P_MOD
BRCA1	c.716A>T	p.(His239Leu)	Missense	33.5899	4.79844	P_STR	5.93798	2.43234	P_MOD	0.500001	-0.946444	NA
BRCA1	c.4410A>T	p.(Glu1470Asp)	Missense	32.5789	4.75671	P_STR	20.8346	4.1463	P_STR	8.39817	2.90566	P_MOD
BRCA1	c.5291T>C	p.(Leu1764Pro)	Missense	32.5789	4.75671	P_STR	20.8346	4.1463	P_STR	11.0893	3.28521	P_MOD
BRCA1	c.65T>C	p.(Leu22Ser)	Missense	32.5789	4.75671	P_STR	20.8346	4.1463	P_STR	11.0893	3.28521	P_MOD
BRCA1	c.22G>A	p.(Val8Ile)	Missense	31.0296	4.69019	P_STR	11.4644	3.33063	P_MOD	2.59515	1.30214	P_SUP
BRCA1	c.470C>G	p.(Ser157Cys)	Missense	25.4019	4.41694	P_STR	4.70599	2.11483	P_MOD	0.241877	-1.93799	B_SUP
BRCA1	c.1381T>C	p.(Phe461Leu)	Missense	24.0632	4.34301	P_STR	4.16951	1.94957	P_SUP	0.326119	-1.52996	B_SUP
BRCA1	c.1922T>C	p.(Ile641Thr)	Missense	23.5507	4.31362	P_STR	0.313179	-1.58524	B_SUP	0.000377444	-10.7625	B_VSTR
BRCA1	c.2722G>A	p.(Glu908Lys)	Missense	21.2369	4.17241	P_STR	9.31527	3.04718	P_MOD	2.51487	1.25923	P_SUP
BRCA1	c.2296A>G	p.(Ser766Gly)	Missense	20.573	4.12904	P_STR	1.54727	0.596003	NA	0.0282031	-4.87231	B_STR
BRCA1	c.1453G>A	p.(Ala485Thr)	Missense	20.0713	4.09534	P_STR	8.74628	2.96112	P_MOD	2.51487	1.25923	P_SUP
BRCA1	c.722C>T	p.(Pro241Leu)	Missense	18.9054	4.01362	P_STR	3.36524	1.65695	P_SUP	0.195106	-2.23141	B_MOD
BRCA1	c.2069A>G	p.(Lys690Arg)	Missense	18.2909	3.9685	P_MOD	14.4287	3.64464	P_MOD	8.41761	2.90882	P_MOD
BRCA1	c.2359G>C	p.(Glu787Gln)	Missense	18.2068	3.96221	P_MOD	5.32767	2.28425	P_MOD	1.05852	0.0776531	NA
BRCA1	c.3944C>G	p.(Pro1315Arg)	Missense	17.9001	3.93901	P_MOD	4.50618	2.05559	P_MOD	0.8406	-0.237093	NA
BRCA1	c.3354G>T	p.(Gln1118His)	Missense	17.8735	3.93698	P_MOD	5.23229	2.25959	P_MOD	1.00496	0.00675689	NA
BRCA1	c.4144T>A	p.(Cys1382Ser)	Missense	17.8056	3.93178	P_MOD	4.48035	2.04774	P_MOD	0.835527	-0.245358	NA
BRCA1	c.3179A>C	p.(Glu1060Ala)	Missense	17.2062	3.88503	P_MOD	6.99991	2.65699	P_MOD	2.01009	0.953317	NA
BRCA1	c.729T>G	p.(Asn243Lys)	Missense	16.0288	3.78824	P_MOD	6.47098	2.54971	P_MOD	1.84632	0.837273	NA
BRCA1	c.1895G>A	p.(Ser632Asn)	Missense	15.9669	3.78296	P_MOD	6.26802	2.5062	P_MOD	2.05644	0.984442	NA
BRCA1	c.2917C>G	p.(Leu973Val)	Missense	15.0906	3.70588	P_MOD	5.88517	2.42014	P_MOD	2.05644	0.984442	NA
BRCA1	c.2620A>C	p.(Asn874His)	Missense	15.0581	3.70294	P_MOD	9.34144	3.05101	P_MOD	4.87356	2.16261	P_MOD
BRCA1	c.2299A>T	p.(Ser767Cys)	Missense	15.0581	3.70294	P_MOD	9.34144	3.05101	P_MOD	4.87356	2.16261	P_MOD
BRCA1	c.5327C>T	p.(Pro1776Leu)	Missense	15.0581	3.70294	P_MOD	9.34144	3.05101	P_MOD	4.87356	2.16261	P_MOD
BRCA1	c.5363G>T	p.(Gly1788Val)	Missense	15.0581	3.70294	P_MOD	9.34144	3.05101	P_MOD	4.87356	2.16261	P_MOD
BRCA1	c.839C>G	p.(Ala280Gly)	Missense	15.0581	3.70294	P_MOD	9.34144	3.05101	P_MOD	4.87356	2.16261	P_MOD
BRCA1	c.716A>G	p.(His239Arg)	Missense	14.5947	3.66027	P_MOD	1.01106	0.0150134	NA	0.022293	-5.1934	B_STR
BRCA1	c.5213G>A	p.(Gly1738Glu)	Missense	14.2958	3.63201	P_MOD	10.6281	3.22721	P_MOD	6.39546	2.53368	P_MOD
BRCA1	c.115T>C	p.(Cys39Arg)	Missense	12.201	3.41565	P_MOD	2.70453	1.35851	P_SUP	0.374134	-1.34242	B_SUP
BRCA1	c.134A>C	p.(Lys45Thr)	Missense	10.9798	3.27166	P_MOD	2.63425	1.32256	P_SUP	0.380994	-1.3176	B_SUP
BRCA1	c.5060T>G	p.(Val1687Gly)	Missense	10.3258	3.1878	P_MOD	2.23805	1.1	P_SUP	0.310296	-1.59787	B_SUP
BRCA1	c.4184A>G	p.(Gln1395Arg)	Missense	9.97901	3.14116	P_MOD	2.5417	1.27372	P_SUP	0.373689	-1.34404	B_SUP
BRCA1	c.5571G>T	p.(Gln1857His)	Missense	9.27254	3.0409	P_MOD	3.49225	1.70754	P_SUP	0.719682	-0.449155	NA
BRCA1	c.3149G>C	p.(Ser1050Thr)	Missense	9.13408	3.02036	P_MOD	1.69371	0.719474	NA	0.174313	-2.38528	B_MOD
BRCA1	c.4255G>C	p.(Glu1419Gln)	Missense	9.04461	3.00692	P_MOD	0.6601	-0.567153	NA	0.0187806	-5.42751	B_STR
BRCA1	c.2998G>A	p.(Glu1000Lys)	Missense	8.94498	2.99179	P_MOD	0.713919	-0.460132	NA	0.0219268	-5.21602	B_STR
BRCA1	c.3580A>G	p.(Thr1194Ala)	Missense	8.90603	2.98583	P_MOD	5.97924	2.4418	P_MOD	2.51493	1.25926	P_SUP
BRCA1	c.5144G>A	p.(Ser1715Asn)	Missense	7.94282	2.82955	P_MOD	1.99539	0.943297	NA	0.229116	-2.01201	B_MOD
BRCA1	c.2026A>G	p.(Thr676Ala)	Missense	7.6352	2.77561	P_MOD	3.41963	1.67885	P_SUP	1.05852	0.0776531	NA
BRCA1	c.5432A>C	p.(Gln1811Pro)	Missense	7.6352	2.77561	P_MOD	3.41963	1.67885	P_SUP	1.05852	0.0776531	NA
BRCA1	c.4705A>T	p.(Ser1569Cys)	Missense	7.63513	2.7756	P_MOD	3.4196	1.67883	P_SUP	0.801691	-0.301804	NA
BRCA1	c.5216A>G	p.(Asp1739Gly)	Missense	7.63513	2.7756	P_MOD	3.4196	1.67883	P_SUP	1.05851	0.0776379	NA
BRCA1	c.878C>G	p.(Thr293Ser)	Missense	7.63513	2.7756	P_MOD	3.4196	1.67883	P_SUP	1.05851	0.0776379	NA
BRCA1	c.4189A>G	p.(Arg1397Gly)	Missense	7.63506	2.77559	P_MOD	3.41956	1.67882	P_SUP	0.801682	-0.30182	NA
BRCA1	c.4286A>G	p.(Tyr1429Cys)	Missense	7.63506	2.77559	P_MOD	3.41956	1.67882	P_SUP	1.0585	0.0776228	NA
BRCA1	c.4763C>T	p.(Ala1588Val)	Missense	7.63479	2.77554	P_MOD	3.41942	1.67876	P_SUP	1.05845	0.0775622	NA
BRCA1	c.3361A>C	p.(Asn1121His)	Missense	7.63459	2.7755	P_MOD	3.41932	1.67872	P_SUP	1.05841	0.0775167	NA
BRCA1	c.5141T>G	p.(Val1714Gly)	Missense	7.62853	2.77442	P_MOD	3.41622	1.67748	P_SUP	1.05736	0.0761526	NA
BRCA1	c.4297A>G	p.(Ile1433Val)	Missense	6.86192	2.62981	P_MOD	0.718363	-0.45166	NA	0.0374045	-4.48677	B_STR
BRCA1	c.1233T>G	p.(Asp411Glu)	Missense	6.69586	2.59636	P_MOD	4.02321	1.90079	P_SUP	1.55753	0.605022	NA
BRCA1	c.118G>A	p.(Asp40Asn)	Missense	6.69586	2.59636	P_MOD	4.02321	1.90079	P_SUP	2.05644	0.984442	NA
BRCA1	c.157A>G	p.(Asn53Asp)	Missense	6.69586	2.59636	P_MOD	4.02321	1.90079	P_SUP	2.05644	0.984442	NA
BRCA1	c.2281G>C	p.(Glu761Gln)	Missense	6.69586	2.59636	P_MOD	4.02321	1.90079	P_SUP	2.05644	0.984442	NA
BRCA1	c.2773A>C	p.(Ile925Leu)	Missense	6.69586	2.59636	P_MOD	4.02321	1.90079	P_SUP	2.05644	0.984442	NA
BRCA1	c.3080G>A	p.(Ser1027Asn)	Missense	6.69586	2.59636	P_MOD	4.02321	1.90079	P_SUP	2.05644	0.984442	NA
BRCA1	c.339C>G	p.(Asn113Lys)	Missense	6.69586	2.59636	P_MOD	4.02321	1.90079	P_SUP	2.05644	0.984442	NA
BRCA1	c.3969A>T	p.(Gln1323His)	Missense	6.69586	2.59636	P_MOD	4.02321	1.90079	P_SUP	2.05644	0.984442	NA
BRCA1	c.4063A>G	p.(Asn1355Asp)	Missense	6.69586	2.59636	P_MOD	4.02321	1.90079	P_SUP	2.05644	0.984442	NA
BRCA1	c.5113C>G	p.(Leu1705Val)	Missense	6.69586	2.59636	P_MOD	4.02321	1.90079	P_SUP	2.05644	0.984442	NA
BRCA1	c.5212G>A	p.(Gly1738Arg)	Missense	6.69586	2.59636	P_MOD	4.02321	1.90079	P_SUP	2.05644	0.984442	NA
BRCA1	c.5341G>A	p.(Glu1781Lys)	Missense	6.69586	2.59636	P_MOD	4.02321	1.90079	P_SUP	2.05644	0.984442	NA
BRCA1	c.799T>C	p.(Ser267Pro)	Missense	6.69586	2.59636	P_MOD	4.02321	1.90079	P_SUP	2.05644	0.984442	NA
BRCA1	c.845C>T	p.(Ser282Leu)	Missense	6.69586	2.59636	P_MOD	4.02321	1.90079	P_SUP	2.05644	0.984442	NA
BRCA1	c.3267G>T	p.(Leu1089Phe)	Missense	6.67072	2.59122	P_MOD	2.53233	1.26868	P_SUP	0.616206	-0.661108	NA
BRCA1	c.3262G>T	p.(Val1088Phe)	Missense	6.39078	2.53268	P_MOD	1.78158	0.788538	NA	0.332348	-1.50412	B_SUP
BRCA1	c.1234G>A	p.(Val412Ile)	Missense	6.30462	2.51415	P_MOD	2.37765	1.18262	P_SUP	0.813603	-0.281666	NA
BRCA1	c.3048T>G	p.(Asn1016Lys)	Missense	6.30462	2.51415	P_MOD	2.37765	1.18262	P_SUP	0.813603	-0.281666	NA
BRCA1	c.3116C>T	p.(Ala1039Val)	Missense	6.30462	2.51415	P_MOD	2.37765	1.18262	P_SUP	0.813603	-0.281666	NA
BRCA1	c.4034A>T	p.(Glu1345Val)	Missense	6.30462	2.51415	P_MOD	2.37765	1.18262	P_SUP	0.813603	-0.281666	NA
BRCA1	c.5145C>G	p.(Ser1715Arg)	Missense	6.1507	2.4804	P_MOD	4.30655	1.99372	P_SUP	2.4706	1.23498	P_SUP
BRCA1	c.443A>G	p.(Gln148Arg)	Missense	6.1507	2.4804	P_MOD	4.30655	1.99372	P_SUP	2.4706	1.23498	P_SUP
BRCA1	c.4001G>T	p.(Gly1334Val)	Missense	5.99855	2.4462	P_MOD	1.50157	0.555068	NA	0.227198	-2.02348	B_MOD
BRCA1	c.5509T>C	p.(Trp1837Arg)	Missense	5.96561	2.43868	P_MOD	2.32524	1.15218	P_SUP	0.649394	-0.58948	NA
BRCA1	c.5074G>T	p.(Asp1692Tyr)	Missense	5.72981	2.38361	P_MOD	3.98114	1.88644	P_SUP	2.26931	1.11894	P_SUP
BRCA1	c.989A>G	p.(Asp330Gly)	Missense	5.72981	2.38361	P_MOD	3.98114	1.88644	P_SUP	2.26931	1.11894	P_SUP
BRCA1	c.5125G>A	p.(Gly1709Arg)	Missense	5.64288	2.36274	P_MOD	0.582411	-0.738125	NA	0.0294396	-4.81372	B_STR
BRCA1	c.1724A>G	p.(Glu575Gly)	Missense	5.63261	2.36025	P_MOD	1.20437	0.253917	NA	1	0	NA
BRCA1	c.1383T>A	p.(Phe461Leu)	Missense	5.40637	2.30428	P_MOD	1.40945	0.468615	NA	0.164996	-2.46029	B_MOD
BRCA1	c.4677G>C	p.(Glu1559Asp)	Missense	5.30979	2.27966	P_MOD	1.68017	0.708516	NA	0.246309	-1.9132	B_SUP
BRCA1	c.2882A>G	p.(Asn961Ser)	Missense	4.9662	2.18832	P_MOD	1.50871	0.561544	NA	0.198226	-2.20975	B_MOD
BRCA1	c.4981G>A	p.(Glu1661Lys)	Missense	4.90085	2.17023	P_MOD	1.13108	0.168186	NA	0.120622	-2.88802	B_MOD
BRCA1	c.3980A>G	p.(Gln1327Arg)	Missense	4.86491	2.16018	P_MOD	1.15326	0.194699	NA	0.165914	-2.45271	B_MOD
BRCA1	c.3185G>T	p.(Gly1062Val)	Missense	4.74672	2.1266	P_MOD	1.34071	0.400349	NA	0.22314	-2.04809	B_MOD
BRCA1	c.2905A>G	p.(Asn969Asp)	Missense	4.06648	1.9154	P_SUP	0.417124	-1.1939	B_SUP	0.0671409	-3.68798	B_MOD
BRCA1	c.2093C>T	p.(Pro698Leu)	Missense	4.03295	1.9041	P_SUP	0.77019	-0.356539	NA	0.0577915	-3.89274	B_MOD
BRCA1	c.4265G>A	p.(Gly1422Glu)	Missense	3.81958	1.82987	P_SUP	0.995966	-0.00551935	NA	0.0875036	-3.3263	B_MOD
BRCA1	c.4046C>G	p.(Thr1349Arg)	Missense	3.80276	1.82385	P_SUP	1.41077	0.469892	NA	0.283499	-1.72119	B_SUP
BRCA1	c.1384G>A	p.(Gly462Arg)	Missense	3.46847	1.69821	P_SUP	0.0487483	-4.12509	B_STR	8.0115e-05	-12.8788	B_VSTR
BRCA1	c.1134C>A	p.(Ser378Arg)	Missense	3.35999	1.65482	P_SUP	0.14357	-2.65022	B_MOD	0.00120136	-9.18159	B_VSTR
BRCA1	c.455T>C	p.(Leu152Pro)	Missense	3.35591	1.65316	P_SUP	0.17859	-2.35218	B_MOD	0.00251427	-8.17318	B_VSTR
BRCA1	c.1075C>T	p.(Pro359Ser)	Missense	3.17425	1.57717	P_SUP	0.313394	-1.58431	B_SUP	0.00703255	-6.76874	B_STR
BRCA1	c.3584A>G	p.(His1195Arg)	Missense	3.07239	1.53264	P_SUP	0.23386	-1.98402	B_SUP	0.00733583	-6.71109	B_STR
BRCA1	c.5318C>T	p.(Thr1773Ile)	Missense	2.79743	1.40463	P_SUP	1.62541	0.663272	NA	0.813603	-0.281666	NA
BRCA1	c.5138T>G	p.(Val1713Gly)	Missense	2.79743	1.40463	P_SUP	1.62541	0.663272	NA	0.813603	-0.281666	NA
BRCA1	c.4935G>C	p.(Arg1645Ser)	Missense	2.79743	1.40463	P_SUP	1.62541	0.663272	NA	0.616216	-0.661087	NA
BRCA1	c.4211T>C	p.(Leu1404Pro)	Missense	2.79743	1.40463	P_SUP	1.62541	0.663272	NA	0.813603	-0.281666	NA
BRCA1	c.3842A>C	p.(Gln1281Pro)	Missense	2.79743	1.40463	P_SUP	1.62541	0.663272	NA	0.615402	-0.66289	NA
BRCA1	c.2501G>A	p.(Gly834Glu)	Missense	2.79743	1.40463	P_SUP	1.62541	0.663272	NA	0.616216	-0.661087	NA
BRCA1	c.1786C>T	p.(Leu596Phe)	Missense	2.79743	1.40463	P_SUP	1.62541	0.663272	NA	0.616216	-0.661087	NA
BRCA1	c.1135A>G	p.(Ile379Val)	Missense	2.79743	1.40463	P_SUP	1.62541	0.663272	NA	0.616216	-0.661087	NA
BRCA1	c.527C>T	p.(Thr176Met)	Missense	2.79743	1.40463	P_SUP	1.62541	0.663272	NA	0.813603	-0.281666	NA
BRCA1	c.136T>C	p.(Phe46Leu)	Missense	2.79743	1.40463	P_SUP	1.62541	0.663272	NA	0.813603	-0.281666	NA
BRCA1	c.1394A>G	p.(Tyr465Cys)	Missense	2.79743	1.40463	P_SUP	1.62541	0.663272	NA	0.813603	-0.281666	NA
BRCA1	c.1396C>G	p.(Arg466Gly)	Missense	2.79743	1.40463	P_SUP	1.62541	0.663272	NA	0.813603	-0.281666	NA
BRCA1	c.1438A>C	p.(Asn480His)	Missense	2.79743	1.40463	P_SUP	1.62541	0.663272	NA	0.813603	-0.281666	NA
BRCA1	c.1471C>G	p.(Gln491Glu)	Missense	2.79743	1.40463	P_SUP	1.62541	0.663272	NA	0.813603	-0.281666	NA
BRCA1	c.1686T>G	p.(Ile562Met)	Missense	2.79743	1.40463	P_SUP	1.62541	0.663272	NA	0.813603	-0.281666	NA
BRCA1	c.1757C>G	p.(Pro586Arg)	Missense	2.79743	1.40463	P_SUP	1.62541	0.663272	NA	0.813603	-0.281666	NA
BRCA1	c.184C>T	p.(Pro62Ser)	Missense	2.79743	1.40463	P_SUP	1.62541	0.663272	NA	0.813603	-0.281666	NA
BRCA1	c.1854G>T	p.(Arg618Ser)	Missense	2.79743	1.40463	P_SUP	1.62541	0.663272	NA	0.813603	-0.281666	NA
BRCA1	c.1884T>G	p.(Ser628Arg)	Missense	2.79743	1.40463	P_SUP	1.62541	0.663272	NA	0.813603	-0.281666	NA
BRCA1	c.1886G>T	p.(Arg629Ile)	Missense	2.79743	1.40463	P_SUP	1.62541	0.663272	NA	0.813603	-0.281666	NA
BRCA1	c.1898C>T	p.(Pro633Leu)	Missense	2.79743	1.40463	P_SUP	1.62541	0.663272	NA	0.813603	-0.281666	NA
BRCA1	c.1927A>G	p.(Ser643Gly)	Missense	2.79743	1.40463	P_SUP	1.62541	0.663272	NA	0.813603	-0.281666	NA
BRCA1	c.209A>G	p.(Lys70Arg)	Missense	2.79743	1.40463	P_SUP	1.62541	0.663272	NA	0.813603	-0.281666	NA
BRCA1	c.2102A>G	p.(Lys701Arg)	Missense	2.79743	1.40463	P_SUP	1.62541	0.663272	NA	0.813603	-0.281666	NA
BRCA1	c.2128A>G	p.(Thr710Ala)	Missense	2.79743	1.40463	P_SUP	1.62541	0.663272	NA	0.813603	-0.281666	NA
BRCA1	c.2207A>C	p.(Glu736Ala)	Missense	2.79743	1.40463	P_SUP	1.62541	0.663272	NA	0.813603	-0.281666	NA
BRCA1	c.2245G>T	p.(Asp749Tyr)	Missense	2.79743	1.40463	P_SUP	1.62541	0.663272	NA	0.813603	-0.281666	NA
BRCA1	c.2299A>G	p.(Ser767Gly)	Missense	2.79743	1.40463	P_SUP	1.62541	0.663272	NA	0.813603	-0.281666	NA
BRCA1	c.2355A>C	p.(Leu785Phe)	Missense	2.79743	1.40463	P_SUP	1.62541	0.663272	NA	0.813603	-0.281666	NA
BRCA1	c.2401T>C	p.(Cys801Arg)	Missense	2.79743	1.40463	P_SUP	1.62541	0.663272	NA	0.813603	-0.281666	NA
BRCA1	c.3574C>T	p.(Pro1192Ser)	Missense	2.79743	1.40463	P_SUP	1.62541	0.663272	NA	0.813603	-0.281666	NA
BRCA1	c.3625T>G	p.(Leu1209Val)	Missense	2.79743	1.40463	P_SUP	1.62541	0.663272	NA	0.813603	-0.281666	NA
BRCA1	c.3782T>C	p.(Leu1261Ser)	Missense	2.79743	1.40463	P_SUP	1.62541	0.663272	NA	0.813603	-0.281666	NA
BRCA1	c.3874T>C	p.(Ser1292Pro)	Missense	2.79743	1.40463	P_SUP	1.62541	0.663272	NA	0.813603	-0.281666	NA
BRCA1	c.394A>G	p.(Asn132Asp)	Missense	2.79743	1.40463	P_SUP	1.62541	0.663272	NA	0.813603	-0.281666	NA
BRCA1	c.4096G>C	p.(Gly1366Arg)	Missense	2.79743	1.40463	P_SUP	1.62541	0.663272	NA	0.813603	-0.281666	NA
BRCA1	c.4565A>G	p.(Tyr1522Cys)	Missense	2.79743	1.40463	P_SUP	1.62541	0.663272	NA	0.813603	-0.281666	NA
BRCA1	c.4585A>G	p.(Ile1529Val)	Missense	2.79743	1.40463	P_SUP	1.62541	0.663272	NA	0.813603	-0.281666	NA
BRCA1	c.4631C>T	p.(Pro1544Leu)	Missense	2.79743	1.40463	P_SUP	1.62541	0.663272	NA	0.813603	-0.281666	NA
BRCA1	c.4813T>A	p.(Leu1605Met)	Missense	2.79743	1.40463	P_SUP	1.62541	0.663272	NA	0.813603	-0.281666	NA
BRCA1	c.5138_5139delinsGG	p.(Val1713Gly)	Missense	2.79743	1.40463	P_SUP	1.62541	0.663272	NA	0.813603	-0.281666	NA
BRCA1	c.5285G>A	p.(Arg1762Lys)	Missense	2.79743	1.40463	P_SUP	1.62541	0.663272	NA	0.813603	-0.281666	NA
BRCA1	c.5354_5355delinsCC	p.(Gln1785Pro)	Missense	2.79743	1.40463	P_SUP	1.62541	0.663272	NA	0.813603	-0.281666	NA
BRCA1	c.5359_5363delinsAGTGA	p.(Cys1787_Gly1788delinsSerAsp)	Missense	2.79743	1.40463	P_SUP	1.62541	0.663272	NA	0.813603	-0.281666	NA
BRCA1	c.773C>G	p.(Pro258Arg)	Missense	2.79743	1.40463	P_SUP	1.62541	0.663272	NA	0.813603	-0.281666	NA
BRCA1	c.811G>T	p.(Val271Leu)	Missense	2.79743	1.40463	P_SUP	1.62541	0.663272	NA	0.813603	-0.281666	NA
BRCA1	c.888A>C	p.(Arg296Ser)	Missense	2.79743	1.40463	P_SUP	1.62541	0.663272	NA	0.813603	-0.281666	NA
BRCA1	c.891G>A	p.(Met297Ile)	Missense	2.79743	1.40463	P_SUP	1.62541	0.663272	NA	0.813603	-0.281666	NA
BRCA1	c.896T>C	p.(Val299Ala)	Missense	2.79743	1.40463	P_SUP	1.62541	0.663272	NA	0.813603	-0.281666	NA
BRCA1	c.587A>T	p.(Tyr196Phe)	Missense	2.79743	1.40463	P_SUP	1.14197	0.181271	NA	0.189233	-2.27314	B_MOD
BRCA1	c.413T>C	p.(Leu138Pro)	Missense	2.75146	1.382	P_SUP	0.783301	-0.333492	NA	0.120889	-2.885	B_MOD
BRCA1	c.982T>C	p.(Cys328Arg)	Missense	2.70659	1.35955	P_SUP	0.295314	-1.66544	B_SUP	0.00764172	-6.65531	B_STR
BRCA1	c.3249G>A	p.(Met1083Ile)	Missense	2.56957	1.28861	P_SUP	0.51278	-0.911985	NA	0.0556031	-3.94544	B_MOD
BRCA1	c.3143G>T	p.(Gly1048Val)	Missense	2.49346	1.24756	P_SUP	0.0971323	-3.18376	B_MOD	0.00339649	-7.76251	B_STR
BRCA1	c.1255G>A	p.(Val419Ile)	Missense	2.48272	1.24166	P_SUP	0.909952	-0.128848	NA	1	0	NA
BRCA1	c.2173A>G	p.(Ser725Gly)	Missense	2.48272	1.24166	P_SUP	0.909952	-0.128848	NA	1	0	NA
BRCA1	c.2228A>G	p.(Asn743Ser)	Missense	2.48272	1.24166	P_SUP	0.909952	-0.128848	NA	1	0	NA
BRCA1	c.2259T>G	p.(Ser753Arg)	Missense	2.48272	1.24166	P_SUP	0.909952	-0.128848	NA	1	0	NA
BRCA1	c.2873T>C	p.(Phe958Ser)	Missense	2.48272	1.24166	P_SUP	0.909952	-0.128848	NA	1	0	NA
BRCA1	c.4232T>C	p.(Met1411Thr)	Missense	2.48272	1.24166	P_SUP	0.909952	-0.128848	NA	1	0	NA
BRCA1	c.466C>T	p.(Leu156Phe)	Missense	2.48272	1.24166	P_SUP	0.909952	-0.128848	NA	1	0	NA
BRCA1	c.3247A>G	p.(Met1083Val)	Missense	2.48106	1.24075	P_SUP	0.245949	-1.9152	B_SUP	0.00812412	-6.57172	B_STR
BRCA1	c.2123C>T	p.(Ser708Phe)	Missense	2.45058	1.22387	P_SUP	0.357597	-1.40414	B_SUP	0.0101572	-6.26675	B_STR
BRCA1	c.2960A>G	p.(Lys987Arg)	Missense	2.39761	1.19403	P_SUP	0.260144	-1.83858	B_SUP	0.00916176	-6.40759	B_STR
BRCA1	c.1237T>G	p.(Leu413Val)	Missense	2.38459	1.1866	P_SUP	1.09464	0.12347	NA	0.232601	-1.99139	B_SUP
BRCA1	c.1844C>T	p.(Ser615Phe)	Missense	2.34646	1.16459	P_SUP	0.854371	-0.214906	NA	1	0	NA
BRCA1	c.347A>G	p.(Glu116Gly)	Missense	2.34646	1.16459	P_SUP	0.854371	-0.214906	NA	1	0	NA
BRCA1	c.3607C>G	p.(Arg1203Gly)	Missense	2.34646	1.16459	P_SUP	0.854371	-0.214906	NA	1	0	NA
BRCA1	c.3889T>C	p.(Ser1297Pro)	Missense	2.34646	1.16459	P_SUP	0.854371	-0.214906	NA	1	0	NA
BRCA1	c.4856C>T	p.(Thr1619Ile)	Missense	2.34646	1.16459	P_SUP	0.854371	-0.214906	NA	1	0	NA
BRCA1	c.5147A>G	p.(Tyr1716Cys)	Missense	2.34646	1.16459	P_SUP	0.854371	-0.214906	NA	1	0	NA
BRCA1	c.3649T>C	p.(Ser1217Pro)	Missense	2.11703	1.02409	P_SUP	0.134949	-2.73477	B_MOD	0.003838	-7.59564	B_STR
BRCA1	c.1703C>T	p.(Pro568Leu)	Missense	2.10531	1.01651	P_SUP	0.129516	-2.79088	B_MOD	0.00207841	-8.43313	B_VSTR
BRCA1	c.3305A>G	p.(Asn1102Ser)	Missense	1.95164	0.913021	NA	0.119847	-2.89682	B_MOD	0.00251323	-8.17374	B_VSTR
BRCA1	c.3722C>A	p.(Ser1241Tyr)	Missense	1.78252	0.789261	NA	0.391712	-1.27972	B_SUP	0.0508609	-4.06716	B_STR
BRCA1	c.1775G>A	p.(Ser592Asn)	Missense	1.77925	0.786751	NA	0.631067	-0.628568	NA	0.162828	-2.47835	B_MOD
BRCA1	c.4111G>C	p.(Gly1371Arg)	Missense	1.77373	0.782512	NA	0.389616	-1.28705	B_SUP	0.0667754	-3.69544	B_MOD
BRCA1	c.766A>T	p.(Arg256Trp)	Missense	1.7606	0.772361	NA	0.386484	-1.29807	B_SUP	0.0662119	-3.70701	B_MOD
BRCA1	c.1450G>A	p.(Gly484Arg)	Missense	1.62404	0.662118	NA	0.430651	-1.15032	B_SUP	0.0780038	-3.48322	B_MOD
BRCA1	c.154C>A	p.(Leu52Ile)	Missense	1.5893	0.632596	NA	0.140817	-2.67665	B_MOD	0.00690856	-6.79303	B_STR
BRCA1	c.380G>A	p.(Ser127Asn)	Missense	1.56104	0.608099	NA	0.141919	-2.66601	B_MOD	0.0053727	-7.13634	B_STR
BRCA1	c.954T>A	p.(His318Gln)	Missense	1.44041	0.49828	NA	0.650853	-0.586415	NA	0.200918	-2.19133	B_MOD
BRCA1	c.4649C>T	p.(Thr1550Ile)	Missense	1.40735	0.466582	NA	0.130983	-2.7755	B_MOD	0.0051576	-7.19213	B_STR
BRCA1	c.2183G>A	p.(Arg728Lys)	Missense	1.37044	0.430288	NA	0.0159392	-5.65149	B_STR	3.20877e-05	-14.1282	B_VSTR
BRCA1	c.5504G>A	p.(Arg1835Gln)	Missense	1.31313	0.371963	NA	0.0328371	-4.66459	B_STR	0.000191572	-11.6885	B_VSTR
BRCA1	c.4952C>T	p.(Ser1651Phe)	Missense	1.25965	0.31519	NA	0.289819	-1.69109	B_SUP	0.0294741	-4.81212	B_STR
BRCA1	c.3358G>A	p.(Val1120Ile)	Missense	1.25156	0.306391	NA	0.00960979	-6.3424	B_STR	8.29893e-05	-12.8307	B_VSTR
BRCA1	c.4339C>A	p.(Gln1447Lys)	Missense	1.19451	0.242682	NA	0.167193	-2.44222	B_MOD	0.0120692	-6.03126	B_STR
BRCA1	c.2338C>G	p.(Gln780Glu)	Missense	1.14561	0.185609	NA	0.0546497	-3.96906	B_MOD	0.000897527	-9.5797	B_VSTR
BRCA1	c.3655G>A	p.(Glu1219Lys)	Missense	1.13229	0.169648	NA	0.142212	-2.6632	B_MOD	0.00727637	-6.7222	B_STR
BRCA1	c.1448T>C	p.(Ile483Thr)	Missense	1.13213	0.169456	NA	0.14219	-2.66341	B_MOD	0.00727518	-6.72242	B_STR
BRCA1	c.864C>A	p.(Ser288Arg)	Missense	1.11042	0.143007	NA	0.222991	-2.049	B_MOD	0.0290937	-4.82986	B_STR
BRCA1	c.2456C>G	p.(Ser819Cys)	Missense	1.11031	0.142882	NA	0.222969	-2.04914	B_MOD	0.0290907	-4.83	B_STR
BRCA1	c.4084G>T	p.(Asp1362Tyr)	Missense	1.11001	0.142505	NA	0.222903	-2.04954	B_MOD	0.0290818	-4.83042	B_STR
BRCA1	c.5416C>G	p.(Pro1806Ala)	Missense	1.07056	0.0930967	NA	0.23445	-1.98058	B_SUP	0.0319334	-4.7027	B_STR
BRCA1	c.20G>A	p.(Arg7His)	Missense	1.07056	0.0930967	NA	0.23445	-1.98058	B_SUP	0.0319334	-4.7027	B_STR
BRCA1	c.889A>G	p.(Met297Val)	Missense	1.04985	0.066423	NA	0.168488	-2.43169	B_MOD	0.0135886	-5.86935	B_STR
BRCA1	c.4225C>G	p.(Gln1409Glu)	Missense	1	0	NA	18.1043	3.9545	P_MOD	3.40319	1.67226	P_SUP
BRCA1	c.2330A>T	p.(Tyr777Phe)	Missense	1	0	NA	1.09464	0.12347	NA	0.232601	-1.99139	B_SUP
BRCA1	c.5471T>C	p.(Ile1824Thr)	Missense	1	0	NA	0.702608	-0.481938	NA	0.232601	-1.99139	B_SUP
BRCA1	c.5445G>T	p.(Trp1815Cys)	Missense	1	0	NA	0.702608	-0.481938	NA	0.232601	-1.99139	B_SUP
BRCA1	c.3791A>C	p.(Lys1264Thr)	Missense	1	0	NA	0.702608	-0.481938	NA	0.232601	-1.99139	B_SUP
BRCA1	c.3589C>T	p.(His1197Tyr)	Missense	1	0	NA	0.702608	-0.481938	NA	0.232601	-1.99139	B_SUP
BRCA1	c.2346T>A	p.(Ser782Arg)	Missense	1	0	NA	0.702608	-0.481938	NA	0.232601	-1.99139	B_SUP
BRCA1	c.2140A>G	p.(Asn714Asp)	Missense	1	0	NA	0.702608	-0.481938	NA	0.232601	-1.99139	B_SUP
BRCA1	c.1423A>T	p.(Ser475Cys)	Missense	1	0	NA	0.702608	-0.481938	NA	0.232601	-1.99139	B_SUP
BRCA1	c.4708C>G	p.(Leu1570Val)	Missense	1	0	NA	0.702598	-0.481959	NA	0.232596	-1.99142	B_SUP
BRCA1	c.5300G>C	p.(Cys1767Ser)	Missense	1	0	NA	0.702587	-0.48198	NA	0.232592	-1.99145	B_SUP
BRCA1	c.3510T>G	p.(Ile1170Met)	Missense	1	0	NA	0.702587	-0.48198	NA	0.232592	-1.99145	B_SUP
BRCA1	c.5101C>G	p.(Leu1701Val)	Missense	1	0	NA	0.702565	-0.482022	NA	0.232582	-1.9915	B_SUP
BRCA1	c.4258C>G	p.(Gln1420Glu)	Missense	1	0	NA	0.410397	-1.2161	B_SUP	0.0665681	-3.69968	B_MOD
BRCA1	c.202A>G	p.(Ile68Val)	Missense	1	0	NA	0.410366	-1.2162	B_SUP	0.0665615	-3.69982	B_MOD
BRCA1	c.5482T>G	p.(Cys1828Gly)	Missense	1	0	NA	0.0409482	-4.36317	B_STR	0.00361243	-7.67835	B_STR
BRCA1	c.3716C>T	p.(Ser1239Phe)	Missense	1	0	NA	0.040944	-4.36331	B_STR	0.00361195	-7.67853	B_STR
BRCA1	c.1598A>G	p.(Asn533Ser)	Missense	1	0	NA	0.040944	-4.36331	B_STR	0.00361195	-7.67853	B_STR
BRCA1	c.2055T>A	p.(Asn685Lys)	Missense	1	0	NA	0.0060806	-6.96733	B_STR	0.000462544	-10.4849	B_VSTR
BRCA1	c.677G>A	p.(Cys226Tyr)	Missense	1	0	NA	0.00601246	-6.98272	B_STR	0.000457162	-10.5008	B_VSTR
BRCA1	c.4991T>C	p.(Leu1664Pro)	Missense	0.946986	-0.0743771	NA	0.0196799	-5.36364	B_STR	0.000230778	-11.4342	B_VSTR
BRCA1	c.1733C>A	p.(Ser578Tyr)	Missense	0.933277	-0.0942873	NA	0.141645	-2.66865	B_MOD	0.0127146	-5.96013	B_STR
BRCA1	c.4218G>T	p.(Lys1406Asn)	Missense	0.80742	-0.292081	NA	0.35033	-1.43218	B_SUP	0.080234	-3.44473	B_MOD
BRCA1	c.3857G>T	p.(Ser1286Ile)	Missense	0.80742	-0.292081	NA	0.35033	-1.43218	B_SUP	0.080234	-3.44473	B_MOD
BRCA1	c.995G>A	p.(Arg332Gln)	Missense	0.790953	-0.320216	NA	0.267791	-1.79902	B_SUP	0.0508629	-4.06711	B_STR
BRCA1	c.1202G>C	p.(Gly401Ala)	Missense	0.790804	-0.320475	NA	0.188114	-2.28124	B_MOD	0.015617	-5.67938	B_STR
BRCA1	c.3572G>A	p.(Ser1191Asn)	Missense	0.79079	-0.320498	NA	0.267731	-1.79933	B_SUP	0.0671396	-3.68801	B_MOD
BRCA1	c.742A>C	p.(Thr248Pro)	Missense	0.788886	-0.323789	NA	0.267032	-1.8029	B_SUP	0.0669553	-3.69176	B_MOD
BRCA1	c.398G>A	p.(Arg133His)	Missense	0.748279	-0.395948	NA	0.0369858	-4.50214	B_STR	0.000668313	-9.98235	B_VSTR
BRCA1	c.4771G>A	p.(Gly1591Ser)	Missense	0.736995	-0.416695	NA	0.0364542	-4.52191	B_STR	0.000880765	-9.60544	B_VSTR
BRCA1	c.4580A>C	p.(Glu1527Ala)	Missense	0.721985	-0.444791	NA	0.0149672	-5.73741	B_STR	7.60302e-05	-12.9503	B_VSTR
BRCA1	c.4393A>G	p.(Ile1465Val)	Missense	0.718068	-0.45222	NA	0.0202151	-5.327	B_STR	9.25266e-05	-12.6822	B_VSTR
BRCA1	c.3762G>T	p.(Lys1254Asn)	Missense	0.716487	-0.45523	NA	0.154211	-2.55259	B_MOD	0.0209362	-5.27915	B_STR
BRCA1	c.3424G>C	p.(Ala1142Pro)	Missense	0.716439	-0.45532	NA	0.1542	-2.55268	B_MOD	0.0209346	-5.27925	B_STR
BRCA1	c.2758G>A	p.(Val920Ile)	Missense	0.701307	-0.484468	NA	0.0564172	-3.9256	B_MOD	0.00197257	-8.5045	B_VSTR
BRCA1	c.1772T>C	p.(Ile591Thr)	Missense	0.64994	-0.588332	NA	0.0235573	-5.11808	B_STR	0.000261181	-11.2652	B_VSTR
BRCA1	c.3976C>T	p.(His1326Tyr)	Missense	0.628099	-0.635005	NA	0.0513874	-4.0531	B_STR	0.00192532	-8.5376	B_VSTR
BRCA1	c.5327C>A	p.(Pro1776His)	Missense	0.626039	-0.639491	NA	0.0816087	-3.42153	B_MOD	0.00847425	-6.51411	B_STR
BRCA1	c.2669G>T	p.(Gly890Val)	Missense	0.625554	-0.64055	NA	5.3933e-05	-13.4192	B_VSTR	1.41807e-11	-34.1074	B_VSTR
BRCA1	c.3629A>G	p.(Glu1210Gly)	Missense	0.588813	-0.723197	NA	0.134569	-2.73862	B_MOD	0.0189335	-5.41644	B_STR
BRCA1	c.179A>G	p.(Gln60Arg)	Missense	0.588813	-0.723197	NA	0.134569	-2.73862	B_MOD	0.0189335	-5.41644	B_STR
BRCA1	c.429A>C	p.(Glu143Asp)	Missense	0.583622	-0.735289	NA	0.0307305	-4.75512	B_STR	0.000605454	-10.1172	B_VSTR
BRCA1	c.19C>T	p.(Arg7Cys)	Missense	0.580473	-0.742675	NA	0.000112985	-12.4094	B_VSTR	3.34124e-10	-29.7931	B_VSTR
BRCA1	c.4534A>T	p.(Ser1512Cys)	Missense	0.569645	-0.768386	NA	0.0503228	-4.08169	B_STR	0.00195406	-8.51737	B_VSTR
BRCA1	c.4172T>C	p.(Ile1391Thr)	Missense	0.56554	-0.778263	NA	0.230401	-2.00437	B_MOD	0.0501106	-4.08746	B_STR
BRCA1	c.4735C>T	p.(Pro1579Ser)	Missense	0.56554	-0.778263	NA	0.230401	-2.00437	B_MOD	0.0661631	-3.70802	B_MOD
BRCA1	c.5069A>G	p.(Lys1690Arg)	Missense	0.56554	-0.778263	NA	0.230401	-2.00437	B_MOD	0.0661631	-3.70802	B_MOD
BRCA1	c.4478T>A	p.(Val1493Glu)	Missense	0.56554	-0.778263	NA	0.230401	-2.00437	B_MOD	0.0661631	-3.70802	B_MOD
BRCA1	c.2531G>A	p.(Ser844Asn)	Missense	0.56554	-0.778263	NA	0.230401	-2.00437	B_MOD	0.0661631	-3.70802	B_MOD
BRCA1	c.2437G>A	p.(Gly813Arg)	Missense	0.56554	-0.778263	NA	0.230401	-2.00437	B_MOD	0.0661631	-3.70802	B_MOD
BRCA1	c.2209A>G	p.(Thr737Ala)	Missense	0.56554	-0.778263	NA	0.230401	-2.00437	B_MOD	0.0661631	-3.70802	B_MOD
BRCA1	c.2182A>G	p.(Arg728Gly)	Missense	0.56554	-0.778263	NA	0.230401	-2.00437	B_MOD	0.0661631	-3.70802	B_MOD
BRCA1	c.381T>G	p.(Ser127Arg)	Missense	0.56554	-0.778263	NA	0.230401	-2.00437	B_MOD	0.0661631	-3.70802	B_MOD
BRCA1	c.267C>G	p.(Ile89Met)	Missense	0.56554	-0.778263	NA	0.230401	-2.00437	B_MOD	0.0661631	-3.70802	B_MOD
BRCA1	c.4946G>A	p.(Arg1649Lys)	Missense	0.56554	-0.778263	NA	0.161882	-2.48631	B_MOD	0.0153896	-5.69941	B_STR
BRCA1	c.1253A>C	p.(Glu418Ala)	Missense	0.549987	-0.81634	NA	0.10865	-3.03075	B_MOD	0.00843443	-6.52054	B_STR
BRCA1	c.5407G>T	p.(Gly1803Cys)	Missense	0.549987	-0.81634	NA	0.10865	-3.03075	B_MOD	0.00843443	-6.52054	B_STR
BRCA1	c.4999A>G	p.(Lys1667Glu)	Missense	0.528203	-0.871523	NA	0.186002	-2.29666	B_MOD	0.0294693	-4.81234	B_STR
BRCA1	c.198T>A	p.(Asn66Lys)	Missense	0.528142	-0.87168	NA	0.185972	-2.29688	B_MOD	0.0294628	-4.81265	B_STR
BRCA1	c.5285G>T	p.(Arg1762Met)	Missense	0.527608	-0.873061	NA	0.212303	-2.11607	B_MOD	0.0603965	-3.83253	B_MOD
BRCA1	c.1912G>A	p.(Glu638Lys)	Missense	0.527608	-0.873061	NA	0.212303	-2.11607	B_MOD	0.0603965	-3.83253	B_MOD
BRCA1	c.172C>A	p.(Pro58Thr)	Missense	0.519559	-0.894051	NA	0.0281772	-4.87356	B_STR	0.00043255	-10.5764	B_VSTR
BRCA1	c.4635C>G	p.(His1545Gln)	Missense	0.477978	-1.00795	B_SUP	0.029511	-4.81041	B_STR	0.00103614	-9.38361	B_VSTR
BRCA1	c.1601A>G	p.(Gln534Arg)	Missense	0.468948	-1.03399	B_SUP	0.0683963	-3.66269	B_MOD	0.00514429	-7.19566	B_STR
BRCA1	c.1763_1764delinsTT	p.(Ser588Ile)	Missense	0.447264	-1.09864	B_SUP	0.0947196	-3.2181	B_MOD	0.012634	-5.9688	B_STR
BRCA1	c.3511A>G	p.(Lys1171Glu)	Missense	0.420819	-1.18186	B_SUP	0.0882411	-3.31484	B_MOD	0.0116847	-6.07546	B_STR
BRCA1	c.3691T>C	p.(Phe1231Leu)	Missense	0.420819	-1.18186	B_SUP	0.0882411	-3.31484	B_MOD	0.0116847	-6.07546	B_STR
BRCA1	c.4895T>G	p.(Val1632Gly)	Missense	0.420819	-1.18186	B_SUP	0.0882411	-3.31484	B_MOD	0.0116847	-6.07546	B_STR
BRCA1	c.2396A>G	p.(Asn799Ser)	Missense	0.416675	-1.19537	B_SUP	0.0567585	-3.91736	B_MOD	0.00404887	-7.52261	B_STR
BRCA1	c.5123C>T	p.(Ala1708Val)	Missense	0.410119	-1.21702	B_SUP	0.0303421	-4.77249	B_STR	0.00263463	-8.10933	B_VSTR
BRCA1	c.1096G>C	p.(Asp366His)	Missense	0.403089	-1.24063	B_SUP	0.0492609	-4.11081	B_STR	0.00176691	-8.65484	B_VSTR
BRCA1	c.1849A>G	p.(Thr617Ala)	Missense	0.397492	-1.25972	B_SUP	0.0155279	-5.68719	B_STR	0.00010565	-12.5011	B_VSTR
BRCA1	c.1717T>C	p.(Ser573Pro)	Missense	0.374214	-1.34212	B_SUP	0.0600004	-3.84152	B_MOD	0.00322241	-7.83435	B_STR
BRCA1	c.1745C>T	p.(Thr582Met)	Missense	0.371101	-1.35353	B_SUP	0.013618	-5.8664	B_STR	0.000111227	-12.4308	B_VSTR
BRCA1	c.3990C>G	p.(Ser1330Arg)	Missense	0.358714	-1.39988	B_SUP	0.0845798	-3.3727	B_MOD	1	0	NA
BRCA1	c.5497G>A	p.(Val1833Met)	Missense	0.325739	-1.53155	B_SUP	0.105148	-3.07549	B_MOD	0.0256193	-5.00351	B_STR
BRCA1	c.4941C>A	p.(Asn1647Lys)	Missense	0.325734	-1.53157	B_SUP	0.105146	-3.07551	B_MOD	0.0256189	-5.00353	B_STR
BRCA1	c.1159T>A	p.(Ser387Thr)	Missense	0.325705	-1.53169	B_SUP	0.105135	-3.07565	B_MOD	0.0256162	-5.00367	B_STR
BRCA1	c.3411G>A	p.(Met1137Ile)	Missense	0.3257	-1.53172	B_SUP	0.105134	-3.07567	B_MOD	0.0256158	-5.0037	B_STR
BRCA1	c.2930C>T	p.(Pro977Leu)	Missense	0.325675	-1.53182	B_SUP	0.105125	-3.07578	B_MOD	0.0256136	-5.00381	B_STR
BRCA1	c.2831G>A	p.(Cys944Tyr)	Missense	0.325675	-1.53182	B_SUP	0.105125	-3.07578	B_MOD	0.0256136	-5.00381	B_STR
BRCA1	c.2765C>G	p.(Thr922Arg)	Missense	0.32566	-1.53188	B_SUP	0.10512	-3.07585	B_MOD	0.0256123	-5.00388	B_STR
BRCA1	c.2081G>A	p.(Ser694Asn)	Missense	0.32565	-1.53192	B_SUP	0.105116	-3.07589	B_MOD	0.0193972	-5.3834	B_STR
BRCA1	c.5023A>T	p.(Thr1675Ser)	Missense	0.325636	-1.53198	B_SUP	0.105111	-3.07596	B_MOD	0.0256101	-5.004	B_STR
BRCA1	c.2747A>T	p.(Asn916Ile)	Missense	0.325586	-1.53219	B_SUP	0.105094	-3.07619	B_MOD	0.0256056	-5.00424	B_STR
BRCA1	c.2218G>T	p.(Val740Leu)	Missense	0.325522	-1.53246	B_SUP	0.105072	-3.07648	B_MOD	0.0255999	-5.00454	B_STR
BRCA1	c.4081A>C	p.(Met1361Leu)	Missense	0.325473	-1.53267	B_SUP	0.105054	-3.0767	B_MOD	0.0255955	-5.00478	B_STR
BRCA1	c.491C>T	p.(Thr164Ile)	Missense	0.325409	-1.53294	B_SUP	0.105032	-3.07699	B_MOD	0.0255898	-5.00508	B_STR
BRCA1	c.5074G>C	p.(Asp1692His)	Missense	0.325335	-1.53325	B_SUP	0.105006	-3.07733	B_MOD	0.0255832	-5.00544	B_STR
BRCA1	c.67G>C	p.(Glu23Gln)	Missense	0.325315	-1.53333	B_SUP	0.104999	-3.07742	B_MOD	0.0255814	-5.00553	B_STR
BRCA1	c.86A>G	p.(Glu29Gly)	Missense	0.32496	-1.53482	B_SUP	0.104875	-3.07903	B_MOD	0.0255497	-5.00722	B_STR
BRCA1	c.167A>G	p.(Lys56Arg)	Missense	0.324738	-1.53575	B_SUP	0.104797	-3.08004	B_MOD	0.0255299	-5.00828	B_STR
BRCA1	c.172C>G	p.(Pro58Ala)	Missense	0.32457	-1.53646	B_SUP	0.104739	-3.08081	B_MOD	0.0193243	-5.38854	B_STR
BRCA1	c.2042G>A	p.(Ser681Asn)	Missense	0.291903	-1.6813	B_SUP	0.0193764	-5.38486	B_STR	0.000525821	-10.3098	B_VSTR
BRCA1	c.997A>G	p.(Thr333Ala)	Missense	0.291459	-1.68338	B_SUP	0.0575733	-3.8979	B_MOD	0.00723609	-6.72978	B_STR
BRCA1	c.2218G>C	p.(Val740Leu)	Missense	0.291191	-1.68464	B_SUP	0.0575149	-3.89928	B_MOD	0.00722832	-6.73125	B_STR
BRCA1	c.5071A>G	p.(Thr1691Ala)	Missense	0.286182	-1.70833	B_SUP	0.0347449	-4.58748	B_STR	0.00288916	-7.98341	B_STR
BRCA1	c.1534C>G	p.(Leu512Val)	Missense	0.284849	-1.71471	B_SUP	0.022814	-5.16186	B_STR	0.00104217	-9.37569	B_VSTR
BRCA1	c.3359T>A	p.(Val1120Asp)	Missense	0.277748	-1.74918	B_SUP	0.055782	-3.94106	B_MOD	0.0064183	-6.89353	B_STR
BRCA1	c.2935C>T	p.(Arg979Cys)	Missense	0.276319	-1.75622	B_SUP	0.00789317	-6.6111	B_STR	8.2855e-05	-12.8329	B_VSTR
BRCA1	c.2402G>T	p.(Cys801Phe)	Missense	0.263428	-1.82145	B_SUP	0.0517107	-4.04454	B_STR	0.00499754	-7.23517	B_STR
BRCA1	c.4903G>A	p.(Glu1635Lys)	Missense	0.262543	-1.82605	B_SUP	0.052383	-4.0269	B_STR	0.0084745	-6.51407	B_STR
BRCA1	c.3602G>A	p.(Gly1201Asp)	Missense	0.262484	-1.82636	B_SUP	0.0523703	-4.02723	B_STR	0.00847235	-6.51441	B_STR
BRCA1	c.5186T>A	p.(Leu1729Gln)	Missense	0.262463	-1.82647	B_SUP	0.0523658	-4.02735	B_STR	0.0084716	-6.51454	B_STR
BRCA1	c.3869A>C	p.(Lys1290Thr)	Missense	0.261471	-1.83163	B_SUP	0.0340264	-4.61601	B_STR	0.00126429	-9.11188	B_VSTR
BRCA1	c.2473G>T	p.(Asp825Tyr)	Missense	0.257576	-1.85213	B_SUP	0.00575784	-7.04181	B_STR	2.44054e-05	-14.5019	B_VSTR
BRCA1	c.3713C>G	p.(Pro1238Arg)	Missense	0.245939	-1.91525	B_SUP	0.00920697	-6.40087	B_STR	0.000245272	-11.351	B_VSTR
BRCA1	c.4127C>G	p.(Thr1376Arg)	Missense	0.222674	-2.05095	B_MOD	0.000714059	-9.89195	B_VSTR	1.74934e-07	-21.2446	B_VSTR
BRCA1	c.1007C>G	p.(Thr336Arg)	Missense	0.214202	-2.10391	B_MOD	0.0189161	-5.41769	B_STR	0.000560869	-10.2217	B_VSTR
BRCA1	c.3410T>C	p.(Met1137Thr)	Missense	0.19796	-2.21158	B_MOD	0.0156929	-5.67276	B_STR	0.000556594	-10.2321	B_VSTR
BRCA1	c.5477A>T	p.(Gln1826Leu)	Missense	0.187141	-2.28832	B_MOD	0.0262795	-4.96877	B_STR	0.00192907	-8.53494	B_VSTR
BRCA1	c.4955T>C	p.(Met1652Thr)	Missense	0.182473	-2.32281	B_MOD	8.07197e-06	-16.0126	B_VSTR	5.9893e-12	-35.2842	B_VSTR
BRCA1	c.2849C>T	p.(Ser950Phe)	Missense	0.182049	-2.32599	B_MOD	0.0372708	-4.49166	B_STR	0.00491303	-7.25846	B_STR
BRCA1	c.2621A>G	p.(Asn874Ser)	Missense	0.179744	-2.34339	B_MOD	0.0449943	-4.23451	B_STR	0.00674114	-6.82652	B_STR
BRCA1	c.4262A>G	p.(His1421Arg)	Missense	0.169512	-2.42342	B_MOD	0.00460827	-7.3459	B_STR	2.58375e-05	-14.424	B_VSTR
BRCA1	c.4597G>T	p.(Asp1533Tyr)	Missense	0.166725	-2.44605	B_MOD	0.0104239	-6.23137	B_STR	0.0015062	-8.87281	B_VSTR
BRCA1	c.4396A>T	p.(Ser1466Cys)	Missense	0.166463	-2.4482	B_MOD	0.0340359	-4.61563	B_STR	0.00336551	-7.77502	B_STR
BRCA1	c.43A>G	p.(Ile15Val)	Missense	0.166463	-2.4482	B_MOD	0.0340359	-4.61563	B_STR	0.00336586	-7.77488	B_STR
BRCA1	c.1414C>A	p.(Pro472Thr)	Missense	0.166463	-2.4482	B_MOD	0.0340359	-4.61563	B_STR	0.0044437	-7.39556	B_STR
BRCA1	c.1654G>A	p.(Gly552Ser)	Missense	0.166463	-2.4482	B_MOD	0.0340359	-4.61563	B_STR	0.0044437	-7.39556	B_STR
BRCA1	c.2728C>G	p.(Gln910Glu)	Missense	0.166463	-2.4482	B_MOD	0.0340359	-4.61563	B_STR	0.0044437	-7.39556	B_STR
BRCA1	c.4223A>G	p.(Gln1408Arg)	Missense	0.166463	-2.4482	B_MOD	0.0340359	-4.61563	B_STR	0.0044437	-7.39556	B_STR
BRCA1	c.4237G>A	p.(Glu1413Lys)	Missense	0.166463	-2.4482	B_MOD	0.0340359	-4.61563	B_STR	0.0044437	-7.39556	B_STR
BRCA1	c.4378A>G	p.(Ser1460Gly)	Missense	0.166463	-2.4482	B_MOD	0.0340359	-4.61563	B_STR	0.0044437	-7.39556	B_STR
BRCA1	c.4790C>T	p.(Thr1597Ile)	Missense	0.166463	-2.4482	B_MOD	0.0340359	-4.61563	B_STR	0.0044437	-7.39556	B_STR
BRCA1	c.5000A>G	p.(Lys1667Arg)	Missense	0.165818	-2.4535	B_MOD	0.0124727	-5.98636	B_STR	0.000330826	-10.9425	B_VSTR
BRCA1	c.1825A>T	p.(Asn609Tyr)	Missense	0.165103	-2.4594	B_MOD	0.0405991	-4.37486	B_STR	0.00600193	-6.98512	B_STR
BRCA1	c.4544G>A	p.(Gly1515Glu)	Missense	0.161044	-2.49338	B_MOD	0.0127279	-5.95869	B_STR	0.000347373	-10.8758	B_VSTR
BRCA1	c.3541G>T	p.(Val1181Phe)	Missense	0.159074	-2.51019	B_MOD	0.0197247	-5.36054	B_STR	1	0	NA
BRCA1	c.3269A>G	p.(Gln1090Arg)	Missense	0.159069	-2.51024	B_MOD	0.0197239	-5.36059	B_STR	1	0	NA
BRCA1	c.2336C>T	p.(Thr779Ile)	Missense	0.156621	-2.53141	B_MOD	0.031708	-4.71237	B_STR	0.0041098	-7.50221	B_STR
BRCA1	c.2782G>A	p.(Gly928Ser)	Missense	0.156621	-2.53141	B_MOD	0.031708	-4.71237	B_STR	0.0041098	-7.50221	B_STR
BRCA1	c.3437G>A	p.(Cys1146Tyr)	Missense	0.156621	-2.53141	B_MOD	0.031708	-4.71237	B_STR	0.0041098	-7.50221	B_STR
BRCA1	c.4327C>G	p.(Arg1443Gly)	Missense	0.155136	-2.54442	B_MOD	1.58308e-06	-18.2369	B_VSTR	4.39166e-14	-41.9959	B_VSTR
BRCA1	c.4268G>T	p.(Ser1423Ile)	Missense	0.153738	-2.55679	B_MOD	0.00563747	-7.07065	B_STR	7.4136e-05	-12.9847	B_VSTR
BRCA1	c.2076T>A	p.(His692Gln)	Missense	0.152194	-2.57056	B_MOD	0.00947311	-6.36196	B_STR	0.000462529	-10.4849	B_VSTR
BRCA1	c.3487A>G	p.(Thr1163Ala)	Missense	0.135462	-2.72959	B_MOD	0.00816372	-6.56508	B_STR	0.000136587	-12.1504	B_VSTR
BRCA1	c.5456A>G	p.(Asn1819Ser)	Missense	0.13081	-2.7773	B_MOD	3.867e-06	-17.0174	B_VSTR	1.29178e-13	-40.5228	B_VSTR
BRCA1	c.1568T>G	p.(Leu523Trp)	Missense	0.13047	-2.78086	B_MOD	0.0108613	-6.17524	B_STR	0.000402643	-10.6742	B_VSTR
BRCA1	c.900A>C	p.(Glu300Asp)	Missense	0.127143	-2.81613	B_MOD	0.0237853	-5.10493	B_STR	0.0028934	-7.9814	B_STR
BRCA1	c.290C>G	p.(Thr97Arg)	Missense	0.120841	-2.88554	B_MOD	0.0152226	-5.71431	B_STR	0.000785116	-9.76241	B_VSTR
BRCA1	c.1571C>T	p.(Ala524Val)	Missense	0.120522	-2.88915	B_MOD	0.0139374	-5.83474	B_STR	0.00105296	-9.36162	B_VSTR
BRCA1	c.4484G>T	p.(Arg1495Met)	Missense	0.118888	-2.90779	B_MOD	0.0137083	-5.85738	B_STR	0.000863551	-9.6324	B_VSTR
BRCA1	c.2075A>G	p.(His692Arg)	Missense	0.117558	-2.92316	B_MOD	0.00184402	-8.59651	B_VSTR	8.18992e-06	-15.9928	B_VSTR
BRCA1	c.2342A>C	p.(Glu781Ala)	Missense	0.117025	-2.92936	B_MOD	0.0107964	-6.18343	B_STR	0.000288343	-11.1301	B_VSTR
BRCA1	c.5441C>A	p.(Ala1814Asp)	Missense	0.116493	-2.93558	B_MOD	0.03581	-4.54625	B_STR	0.0084745	-6.51407	B_STR
BRCA1	c.5437G>A	p.(Asp1813Asn)	Missense	0.116492	-2.93559	B_MOD	0.0358095	-4.54627	B_STR	0.00641831	-6.89353	B_STR
BRCA1	c.5405C>T	p.(Thr1802Ile)	Missense	0.116492	-2.93559	B_MOD	0.0358095	-4.54627	B_STR	0.00847437	-6.51409	B_STR
BRCA1	c.5335C>G	p.(Gln1779Glu)	Missense	0.116492	-2.93559	B_MOD	0.0358095	-4.54627	B_STR	0.00847437	-6.51409	B_STR
BRCA1	c.4801A>C	p.(Lys1601Gln)	Missense	0.116492	-2.93559	B_MOD	0.0358095	-4.54627	B_STR	0.00847437	-6.51409	B_STR
BRCA1	c.4739C>A	p.(Ser1580Tyr)	Missense	0.116492	-2.93559	B_MOD	0.0358095	-4.54627	B_STR	0.00847437	-6.51409	B_STR
BRCA1	c.5428G>C	p.(Val1810Leu)	Missense	0.11649	-2.93561	B_MOD	0.035809	-4.54629	B_STR	0.00847425	-6.51411	B_STR
BRCA1	c.953A>G	p.(His318Arg)	Missense	0.11649	-2.93561	B_MOD	0.035809	-4.54629	B_STR	0.00847425	-6.51411	B_STR
BRCA1	c.914G>A	p.(Cys305Tyr)	Missense	0.11649	-2.93561	B_MOD	0.035809	-4.54629	B_STR	0.00847425	-6.51411	B_STR
BRCA1	c.1251T>G	p.(Asn417Lys)	Missense	0.116489	-2.93563	B_MOD	0.0358085	-4.54631	B_STR	0.00847412	-6.51413	B_STR
BRCA1	c.5408G>C	p.(Gly1803Ala)	Missense	0.116487	-2.93565	B_MOD	0.035808	-4.54633	B_STR	0.00847399	-6.51415	B_STR
BRCA1	c.3697A>G	p.(Lys1233Glu)	Missense	0.116487	-2.93565	B_MOD	0.035808	-4.54633	B_STR	0.00847399	-6.51415	B_STR
BRCA1	c.380G>T	p.(Ser127Ile)	Missense	0.116486	-2.93567	B_MOD	0.0358074	-4.54635	B_STR	0.00847387	-6.51417	B_STR
BRCA1	c.370A>G	p.(Ile124Val)	Missense	0.116486	-2.93567	B_MOD	0.0358074	-4.54635	B_STR	0.00847387	-6.51417	B_STR
BRCA1	c.1310A>G	p.(His437Arg)	Missense	0.116484	-2.93568	B_MOD	0.0358069	-4.54637	B_STR	0.00847374	-6.51419	B_STR
BRCA1	c.3437G>C	p.(Cys1146Ser)	Missense	0.116483	-2.9357	B_MOD	0.0358064	-4.54639	B_STR	0.00847362	-6.51421	B_STR
BRCA1	c.1457T>C	p.(Phe486Ser)	Missense	0.116478	-2.93576	B_MOD	0.0358049	-4.54645	B_STR	0.00847324	-6.51427	B_STR
BRCA1	c.1207T>G	p.(Ser403Ala)	Missense	0.116478	-2.93576	B_MOD	0.0358049	-4.54645	B_STR	0.00847324	-6.51427	B_STR
BRCA1	c.3169A>G	p.(Ser1057Gly)	Missense	0.116476	-2.93577	B_MOD	0.0358044	-4.54647	B_STR	0.00847311	-6.51429	B_STR
BRCA1	c.1418A>C	p.(Asn473Thr)	Missense	0.116475	-2.93579	B_MOD	0.0358039	-4.54648	B_STR	0.00847298	-6.51431	B_STR
BRCA1	c.2936G>A	p.(Arg979His)	Missense	0.116473	-2.93581	B_MOD	0.0358034	-4.5465	B_STR	0.00847286	-6.51433	B_STR
BRCA1	c.3568C>T	p.(Pro1190Ser)	Missense	0.116473	-2.93581	B_MOD	0.0358034	-4.5465	B_STR	0.00847286	-6.51433	B_STR
BRCA1	c.1907G>C	p.(Cys636Ser)	Missense	0.116473	-2.93581	B_MOD	0.0358034	-4.5465	B_STR	0.00847286	-6.51433	B_STR
BRCA1	c.3154A>G	p.(Asn1052Asp)	Missense	0.11647	-2.93585	B_MOD	0.0358023	-4.54654	B_STR	0.00847261	-6.51437	B_STR
BRCA1	c.2108C>T	p.(Thr703Ile)	Missense	0.116464	-2.93592	B_MOD	0.0358003	-4.54662	B_STR	0.0084721	-6.51445	B_STR
BRCA1	c.2258G>A	p.(Ser753Asn)	Missense	0.116463	-2.93594	B_MOD	0.0357998	-4.54664	B_STR	0.00847197	-6.51447	B_STR
BRCA1	c.1619A>C	p.(Glu540Ala)	Missense	0.11645	-2.93608	B_MOD	0.0357957	-4.5468	B_STR	0.00847097	-6.51464	B_STR
BRCA1	c.5224A>G	p.(Asn1742Asp)	Missense	0.116446	-2.93614	B_MOD	0.0357942	-4.54685	B_STR	0.00847059	-6.5147	B_STR
BRCA1	c.5042C>T	p.(Thr1681Ile)	Missense	0.116444	-2.93615	B_MOD	0.0357937	-4.54687	B_STR	0.00847046	-6.51472	B_STR
BRCA1	c.2425G>A	p.(Glu809Lys)	Missense	0.116436	-2.93624	B_MOD	0.0357911	-4.54697	B_STR	0.00846983	-6.51482	B_STR
BRCA1	c.1538A>C	p.(His513Pro)	Missense	0.11643	-2.93632	B_MOD	0.0357891	-4.54705	B_STR	0.00846932	-6.5149	B_STR
BRCA1	c.1567T>G	p.(Leu523Val)	Missense	0.11641	-2.93655	B_MOD	0.0357824	-4.5473	B_STR	0.00846768	-6.51517	B_STR
BRCA1	c.16C>T	p.(Leu6Phe)	Missense	0.116404	-2.93662	B_MOD	0.0357804	-4.54738	B_STR	0.00641465	-6.89431	B_STR
BRCA1	c.1706A>G	p.(Asn569Ser)	Missense	0.11639	-2.93679	B_MOD	0.0357758	-4.54756	B_STR	0.00846604	-6.51543	B_STR
BRCA1	c.5558A>G	p.(Tyr1853Cys)	Missense	0.116389	-2.9368	B_MOD	0.0357753	-4.54757	B_STR	0.00846592	-6.51545	B_STR
BRCA1	c.465A>C	p.(Gln155His)	Missense	0.116365	-2.93707	B_MOD	0.0357676	-4.54787	B_STR	0.00846403	-6.51576	B_STR
BRCA1	c.5566C>T	p.(Pro1856Ser)	Missense	0.116359	-2.93715	B_MOD	0.0357656	-4.54794	B_STR	0.00846352	-6.51584	B_STR
BRCA1	c.670G>A	p.(Ala224Thr)	Missense	0.116342	-2.93735	B_MOD	0.03576	-4.54816	B_STR	0.00846214	-6.51606	B_STR
BRCA1	c.100C>T	p.(Pro34Ser)	Missense	0.116305	-2.93778	B_MOD	0.0357477	-4.54863	B_STR	0.00845911	-6.51655	B_STR
BRCA1	c.5574C>G	p.(Ile1858Met)	Missense	0.116301	-2.93783	B_MOD	0.0357462	-4.54868	B_STR	0.00845873	-6.51661	B_STR
BRCA1	c.2534T>C	p.(Ile845Thr)	Missense	0.116255	-2.93838	B_MOD	0.0357309	-4.54927	B_STR	0.00845495	-6.51722	B_STR
BRCA1	c.4143C>G	p.(Asp1381Glu)	Missense	0.116149	-2.93962	B_MOD	0.0356958	-4.55061	B_STR	0.00844626	-6.51863	B_STR
BRCA1	c.812T>G	p.(Val271Gly)	Missense	0.115274	-2.94994	B_MOD	0.0354062	-4.56174	B_STR	0.00837468	-6.53025	B_STR
BRCA1	c.3355A>T	p.(Thr1119Ser)	Missense	0.114456	-2.95967	B_MOD	0.0010539	-9.3604	B_VSTR	1.52862e-06	-18.2847	B_VSTR
BRCA1	c.5506G>A	p.(Glu1836Lys)	Missense	0.114054	-2.96447	B_MOD	0.0131045	-5.91888	B_STR	0.00105452	-9.3596	B_VSTR
BRCA1	c.4657T>A	p.(Leu1553Met)	Missense	0.113935	-2.9659	B_MOD	0.0130895	-5.92044	B_STR	0.00105325	-9.36124	B_VSTR
BRCA1	c.2351C>T	p.(Ser784Leu)	Missense	0.107989	-3.03908	B_MOD	0.000863882	-9.63187	B_VSTR	6.80569e-07	-19.3896	B_VSTR
BRCA1	c.3616G>A	p.(Ala1206Thr)	Missense	0.105545	-3.07034	B_MOD	0.0150745	-5.72766	B_STR	0.00141756	-8.95563	B_VSTR
BRCA1	c.3367G>T	p.(Asp1123Tyr)	Missense	0.10091	-3.13165	B_MOD	0.00766469	-6.65121	B_STR	0.000265158	-11.2446	B_VSTR
BRCA1	c.1250A>G	p.(Asn417Ser)	Missense	0.0986555	-3.16251	B_MOD	0.000289823	-11.1232	B_VSTR	3.40576e-08	-23.4789	B_VSTR
BRCA1	c.3965A>G	p.(Lys1322Arg)	Missense	0.0975456	-3.17796	B_MOD	0.0113434	-6.11594	B_STR	0.000736328	-9.85002	B_VSTR
BRCA1	c.4073A>G	p.(Glu1358Gly)	Missense	0.096923	-3.1867	B_MOD	0.00216936	-8.37465	B_VSTR	1.30396e-05	-15.3577	B_VSTR
BRCA1	c.4031A>G	p.(Asp1344Gly)	Missense	0.0961989	-3.19694	B_MOD	0.00327069	-7.81404	B_STR	3.49311e-05	-14.0123	B_VSTR
BRCA1	c.3308G>A	p.(Cys1103Tyr)	Missense	0.0902304	-3.2844	B_MOD	0.00464328	-7.33557	B_STR	4.88643e-05	-13.5539	B_VSTR
BRCA1	c.5198A>T	p.(Asp1733Val)	Missense	0.0902102	-3.28471	B_MOD	0.00756041	-6.66991	B_STR	0.000209837	-11.5641	B_VSTR
BRCA1	c.5492C>G	p.(Pro1831Arg)	Missense	0.0844582	-3.37467	B_MOD	0.0108404	-6.17787	B_STR	0.00045769	-10.4993	B_VSTR
BRCA1	c.4730C>A	p.(Ser1577Tyr)	Missense	0.0835635	-3.38921	B_MOD	0.000949969	-9.50217	B_VSTR	2.30558e-06	-17.7236	B_VSTR
BRCA1	c.2783G>A	p.(Gly928Asp)	Missense	0.083344	-3.3928	B_MOD	0.00279756	-8.0274	B_VSTR	2.21148e-05	-14.6364	B_VSTR
BRCA1	c.508C>T	p.(Arg170Trp)	Missense	0.0784136	-3.47606	B_MOD	0.000366831	-10.8014	B_VSTR	3.09594e-07	-20.4651	B_VSTR
BRCA1	c.4836G>T	p.(Gln1612His)	Missense	0.0705897	-3.61959	B_MOD	0.0134855	-5.87975	B_STR	1	0	NA
BRCA1	c.3433G>T	p.(Val1145Phe)	Missense	0.0705848	-3.61968	B_MOD	0.0134845	-5.87985	B_STR	1	0	NA
BRCA1	c.2014A>G	p.(Lys672Glu)	Missense	0.0705807	-3.61976	B_MOD	0.0134836	-5.87994	B_STR	1	0	NA
BRCA1	c.2266A>G	p.(Arg756Gly)	Missense	0.070575	-3.61987	B_MOD	0.0134825	-5.88006	B_STR	1	0	NA
BRCA1	c.2286A>T	p.(Arg762Ser)	Missense	0.0705734	-3.6199	B_MOD	0.0134822	-5.88009	B_STR	1	0	NA
BRCA1	c.2504A>G	p.(His835Arg)	Missense	0.0705669	-3.62003	B_MOD	0.0134808	-5.88022	B_STR	1	0	NA
BRCA1	c.2746A>G	p.(Asn916Asp)	Missense	0.0705661	-3.62005	B_MOD	0.0134807	-5.88024	B_STR	1	0	NA
BRCA1	c.4843G>A	p.(Ala1615Thr)	Missense	0.0674031	-3.68266	B_MOD	0.000225878	-11.4635	B_VSTR	9.79755e-08	-22.0361	B_VSTR
BRCA1	c.3619A>G	p.(Lys1207Glu)	Missense	0.0667102	-3.69677	B_MOD	0.0126607	-5.96593	B_STR	1	0	NA
BRCA1	c.2153T>G	p.(Leu718Arg)	Missense	0.0667056	-3.69687	B_MOD	0.0126597	-5.96603	B_STR	1	0	NA
BRCA1	c.3091A>G	p.(Ile1031Val)	Missense	0.0667056	-3.69687	B_MOD	0.0126597	-5.96603	B_STR	1	0	NA
BRCA1	c.1186G>A	p.(Asp396Asn)	Missense	0.0667048	-3.69688	B_MOD	0.00889473	-6.44798	B_STR	0.000462544	-10.4849	B_VSTR
BRCA1	c.2278A>G	p.(Thr760Ala)	Missense	0.0667025	-3.69693	B_MOD	0.0126591	-5.9661	B_STR	1	0	NA
BRCA1	c.3688T>G	p.(Leu1230Val)	Missense	0.0658764	-3.71395	B_MOD	0.00824995	-6.55074	B_STR	0.000560649	-10.2222	B_VSTR
BRCA1	c.5371G>T	p.(Val1791Leu)	Missense	0.0645022	-3.74273	B_MOD	0.00301929	-7.92325	B_STR	6.97704e-05	-13.0676	B_VSTR
BRCA1	c.5095C>T	p.(Arg1699Trp)	Missense	0.0576509	-3.89606	B_MOD	0.00039274	-10.7082	B_VSTR	2.53026e-06	-17.5966	B_VSTR
BRCA1	c.2295G>C	p.(Glu765Asp)	Missense	0.0569809	-3.91202	B_MOD	0.00472303	-7.31232	B_STR	0.000159531	-11.9384	B_VSTR
BRCA1	c.1924G>C	p.(Asp642His)	Missense	0.0560786	-3.93382	B_MOD	0.00161565	-8.77704	B_VSTR	1.1405e-05	-15.5406	B_VSTR
BRCA1	c.4643C>T	p.(Thr1548Met)	Missense	0.0539314	-3.98713	B_MOD	0.00586511	-7.0166	B_STR	0.000356786	-10.8393	B_VSTR
BRCA1	c.10T>C	p.(Ser4Pro)	Missense	0.0520338	-4.03603	B_STR	0.00612147	-6.95819	B_STR	0.000397426	-10.692	B_VSTR
BRCA1	c.1256T>G	p.(Val419Gly)	Missense	0.0506044	-4.07407	B_STR	0.00895795	-6.43831	B_STR	0.00105445	-9.35968	B_VSTR
BRCA1	c.359A>G	p.(Asp120Gly)	Missense	0.0506035	-4.07409	B_STR	0.00895777	-6.43834	B_STR	0.00105443	-9.35971	B_VSTR
BRCA1	c.1187A>T	p.(Asp396Val)	Missense	0.0505989	-4.07422	B_STR	0.00895687	-6.43848	B_STR	0.00105432	-9.35986	B_VSTR
BRCA1	c.1837A>G	p.(Arg613Gly)	Missense	0.0505979	-4.07424	B_STR	0.00895669	-6.43851	B_STR	0.0010543	-9.35989	B_VSTR
BRCA1	c.2910A>C	p.(Lys970Asn)	Missense	0.050597	-4.07427	B_STR	0.00895651	-6.43853	B_STR	0.00105428	-9.35991	B_VSTR
BRCA1	c.488G>C	p.(Arg163Thr)	Missense	0.0505414	-4.07577	B_STR	0.00894573	-6.44018	B_STR	0.00105294	-9.36165	B_VSTR
BRCA1	c.4081A>G	p.(Met1361Val)	Missense	0.0489609	-4.11915	B_STR	0.00570325	-7.05481	B_STR	0.000367595	-10.7986	B_VSTR
BRCA1	c.841A>G	p.(Ser281Gly)	Missense	0.0487587	-4.1248	B_STR	0.00601888	-6.98127	B_STR	0.000405654	-10.6641	B_VSTR
BRCA1	c.5050A>G	p.(Thr1684Ala)	Missense	0.0468315	-4.17987	B_STR	0.0103052	-6.24701	B_STR	0.00141756	-8.95563	B_VSTR
BRCA1	c.4936G>T	p.(Val1646Phe)	Missense	0.0468315	-4.17987	B_STR	0.0103052	-6.24701	B_STR	0.00141756	-8.95563	B_VSTR
BRCA1	c.4271A>G	p.(Gln1424Arg)	Missense	0.0468315	-4.17987	B_STR	0.0103052	-6.24701	B_STR	0.00141756	-8.95563	B_VSTR
BRCA1	c.4226A>T	p.(Gln1409Leu)	Missense	0.0468315	-4.17987	B_STR	0.0103052	-6.24701	B_STR	0.00141756	-8.95563	B_VSTR
BRCA1	c.2545G>A	p.(Glu849Lys)	Missense	0.0468315	-4.17987	B_STR	0.0103052	-6.24701	B_STR	0.00141756	-8.95563	B_VSTR
BRCA1	c.848T>C	p.(Leu283Ser)	Missense	0.0468315	-4.17987	B_STR	0.0103052	-6.24701	B_STR	0.00141756	-8.95563	B_VSTR
BRCA1	c.506A>C	p.(Gln169Pro)	Missense	0.0468315	-4.17987	B_STR	0.0103052	-6.24701	B_STR	0.00141756	-8.95563	B_VSTR
BRCA1	c.1258G>T	p.(Asp420Tyr)	Missense	0.0458228	-4.2096	B_STR	0.000321666	-10.9808	B_VSTR	3.36088e-07	-20.353	B_VSTR
BRCA1	c.2180C>T	p.(Pro727Leu)	Missense	0.0455329	-4.21826	B_STR	0.00200812	-8.48011	B_VSTR	4.14749e-05	-13.7778	B_VSTR
BRCA1	c.964G>A	p.(Ala322Thr)	Missense	0.0443657	-4.25372	B_STR	0.00241617	-8.22752	B_VSTR	4.09872e-05	-13.794	B_VSTR
BRCA1	c.2252T>C	p.(Met751Thr)	Missense	0.0433225	-4.28621	B_STR	0.000719594	-9.8814	B_VSTR	2.05185e-06	-17.8828	B_VSTR
BRCA1	c.2218G>A	p.(Val740Met)	Missense	0.0431971	-4.29017	B_STR	0.00936539	-6.37758	B_STR	0.00127433	-9.10108	B_VSTR
BRCA1	c.2468G>A	p.(Arg823Lys)	Missense	0.0431971	-4.29017	B_STR	0.00936539	-6.37758	B_STR	0.00127433	-9.10108	B_VSTR
BRCA1	c.2060A>C	p.(Gln687Pro)	Missense	0.04219	-4.32238	B_STR	8.13005e-06	-16.0028	B_VSTR	1.00794e-11	-34.5735	B_VSTR
BRCA1	c.4505C>A	p.(Pro1502Gln)	Missense	0.040593	-4.37507	B_STR	0.00443877	-7.39707	B_STR	0.000324447	-10.9691	B_VSTR
BRCA1	c.3711A>G	p.(Ile1237Met)	Missense	0.032151	-4.69342	B_STR	9.871e-05	-12.5938	B_VSTR	4.00332e-08	-23.2582	B_VSTR
BRCA1	c.994C>T	p.(Arg332Trp)	Missense	0.0318635	-4.70569	B_STR	0.000631593	-10.0595	B_VSTR	1.9433e-06	-17.957	B_VSTR
BRCA1	c.5365G>T	p.(Ala1789Ser)	Missense	0.03127	-4.73136	B_STR	0.00104048	-9.3779	B_VSTR	1.16453e-05	-15.5122	B_VSTR
BRCA1	c.1243G>A	p.(Val415Ile)	Missense	0.0308862	-4.74822	B_STR	0.000296119	-11.0938	B_VSTR	2.97992e-07	-20.5173	B_VSTR
BRCA1	c.2662C>T	p.(His888Tyr)	Missense	0.0307335	-4.75499	B_STR	1.049e-05	-15.6548	B_VSTR	7.11735e-11	-31.9046	B_VSTR
BRCA1	c.3964A>G	p.(Lys1322Glu)	Missense	0.0296018	-4.80622	B_STR	0.0060815	-6.96713	B_STR	0.000462615	-10.4846	B_VSTR
BRCA1	c.5066T>C	p.(Met1689Thr)	Missense	0.0295834	-4.80707	B_STR	0.00607715	-6.96811	B_STR	0.000462265	-10.4857	B_VSTR
BRCA1	c.176C>T	p.(Ser59Leu)	Missense	0.0273205	-4.91572	B_STR	0.00141809	-8.95512	B_VSTR	1.63698e-05	-15.0472	B_VSTR
BRCA1	c.811G>C	p.(Val271Leu)	Missense	0.0264224	-4.96137	B_STR	0.000713892	-9.89227	B_VSTR	6.40185e-06	-16.3291	B_VSTR
BRCA1	c.352C>G	p.(Leu118Val)	Missense	0.025994	-4.98368	B_STR	0.000706598	-9.90629	B_VSTR	6.6209e-06	-16.2832	B_VSTR
BRCA1	c.1555A>C	p.(Lys519Gln)	Missense	0.0244954	-5.06476	B_STR	0.0018523	-8.59039	B_VSTR	4.93155e-05	-13.5414	B_VSTR
BRCA1	c.1241A>T	p.(Asp414Val)	Missense	0.0239005	-5.09833	B_STR	0.00303224	-7.91741	B_STR	0.000159571	-11.938	B_VSTR
BRCA1	c.1928G>T	p.(Ser643Ile)	Missense	0.0238978	-5.09849	B_STR	0.00303187	-7.91757	B_STR	0.000159551	-11.9382	B_VSTR
BRCA1	c.3257T>C	p.(Leu1086Ser)	Missense	0.0237091	-5.10931	B_STR	0.00262476	-8.11445	B_VSTR	0.000165855	-11.8853	B_VSTR
BRCA1	c.484G>C	p.(Val162Leu)	Missense	0.0228381	-5.16042	B_STR	0.00234064	-8.27088	B_VSTR	0.000137459	-12.1417	B_VSTR
BRCA1	c.2834G>C	p.(Ser945Thr)	Missense	0.0195998	-5.36921	B_STR	0.0012282	-9.15141	B_VSTR	4.76004e-05	-13.5897	B_VSTR
BRCA1	c.427G>C	p.(Glu143Gln)	Missense	0.0186143	-5.43965	B_STR	0.00208547	-8.4285	B_VSTR	0.000131508	-12.2021	B_VSTR
BRCA1	c.4154T>C	p.(Leu1385Pro)	Missense	0.0185511	-5.44429	B_STR	0.00207783	-8.43351	B_VSTR	0.000131005	-12.2074	B_VSTR
BRCA1	c.556T>G	p.(Ser186Ala)	Missense	0.0185351	-5.44547	B_STR	0.000266188	-11.2393	B_VSTR	8.9191e-07	-19.0204	B_VSTR
BRCA1	c.692C>T	p.(Thr231Met)	Missense	0.0179977	-5.48565	B_STR	1.87299e-07	-21.1513	B_VSTR	1.33632e-14	-43.6205	B_VSTR
BRCA1	c.2841A>T	p.(Lys947Asn)	Missense	0.0175211	-5.52229	B_STR	0.00194371	-8.52462	B_VSTR	9.21629e-05	-12.6875	B_VSTR
BRCA1	c.4775A>G	p.(Asn1592Ser)	Missense	0.0170251	-5.5615	B_STR	0.00284945	-8.0023	B_VSTR	0.000324491	-10.9689	B_VSTR
BRCA1	c.886A>G	p.(Arg296Gly)	Missense	0.0170242	-5.56157	B_STR	0.00284929	-8.00238	B_VSTR	0.000324472	-10.969	B_VSTR
BRCA1	c.3784T>C	p.(Ser1262Pro)	Missense	0.0170242	-5.56157	B_STR	0.00284929	-8.00238	B_VSTR	0.000324472	-10.969	B_VSTR
BRCA1	c.3816C>A	p.(Asn1272Lys)	Missense	0.0170237	-5.56162	B_STR	0.00284918	-8.00243	B_VSTR	0.00032446	-10.969	B_VSTR
BRCA1	c.3250C>A	p.(Leu1084Ile)	Missense	0.0170231	-5.56166	B_STR	0.00200173	-8.48446	B_VSTR	7.54638e-05	-12.9605	B_VSTR
BRCA1	c.1207T>C	p.(Ser403Pro)	Missense	0.0170222	-5.56173	B_STR	0.00284892	-8.00255	B_VSTR	0.000324429	-10.9691	B_VSTR
BRCA1	c.3362A>G	p.(Asn1121Ser)	Missense	0.0170219	-5.56176	B_STR	0.00284887	-8.00258	B_VSTR	0.000324422	-10.9692	B_VSTR
BRCA1	c.3190A>T	p.(Ser1064Cys)	Missense	0.0170214	-5.5618	B_STR	0.00284877	-8.00263	B_VSTR	0.00032441	-10.9692	B_VSTR
BRCA1	c.4328G>A	p.(Arg1443Gln)	Missense	0.0170208	-5.56185	B_STR	0.00284866	-8.00268	B_VSTR	0.000324398	-10.9693	B_VSTR
BRCA1	c.5531T>C	p.(Leu1844Pro)	Missense	0.0170165	-5.56219	B_STR	0.00284788	-8.00305	B_VSTR	0.000324304	-10.9697	B_VSTR
BRCA1	c.5215G>A	p.(Asp1739Asn)	Missense	0.0170142	-5.56238	B_STR	0.00284747	-8.00325	B_VSTR	0.000324254	-10.9699	B_VSTR
BRCA1	c.572T>A	p.(Val191Asp)	Missense	0.0170136	-5.56242	B_STR	0.00284736	-8.0033	B_VSTR	0.000324242	-10.9699	B_VSTR
BRCA1	c.5272A>G	p.(Arg1758Gly)	Missense	0.0170116	-5.56258	B_STR	0.002847	-8.00348	B_VSTR	0.000245567	-11.3494	B_VSTR
BRCA1	c.515A>G	p.(Gln172Arg)	Missense	0.0170005	-5.56348	B_STR	0.00284497	-8.00445	B_VSTR	0.000323956	-10.9711	B_VSTR
BRCA1	c.4021G>A	p.(Val1341Ile)	Missense	0.0169896	-5.56435	B_STR	0.00284299	-8.0054	B_VSTR	0.000323719	-10.9721	B_VSTR
BRCA1	c.5488G>A	p.(Ala1830Thr)	Missense	0.0167414	-5.58445	B_STR	0.00199431	-8.48953	B_VSTR	0.000131594	-12.2012	B_VSTR
BRCA1	c.3040A>G	p.(Met1014Val)	Missense	0.0167391	-5.58464	B_STR	0.00199401	-8.48973	B_VSTR	0.000131573	-12.2014	B_VSTR
BRCA1	c.2078A>G	p.(Asp693Gly)	Missense	0.0167377	-5.58475	B_STR	0.00199384	-8.48985	B_VSTR	0.000131562	-12.2016	B_VSTR
BRCA1	c.1759A>G	p.(Ile587Val)	Missense	0.0167368	-5.58483	B_STR	0.00199372	-8.48993	B_VSTR	0.000131553	-12.2017	B_VSTR
BRCA1	c.1897C>T	p.(Pro633Ser)	Missense	0.0158758	-5.65693	B_STR	1.38689e-05	-15.2736	B_VSTR	4.78726e-10	-29.3021	B_VSTR
BRCA1	c.2597G>A	p.(Arg866His)	Missense	0.0157249	-5.66998	B_STR	8.34829e-06	-15.9666	B_VSTR	1.0834e-10	-31.3309	B_VSTR
BRCA1	c.4246G>A	p.(Ala1416Thr)	Missense	0.015637	-5.67763	B_STR	0.00161013	-8.7817	B_VSTR	5.86195e-05	-13.3054	B_VSTR
BRCA1	c.650G>C	p.(Ser217Thr)	Missense	0.0156111	-5.67989	B_STR	0.00183673	-8.60192	B_VSTR	0.000120061	-12.3265	B_VSTR
BRCA1	c.1974G>C	p.(Met658Ile)	Missense	0.0149916	-5.73519	B_STR	2.65863e-06	-17.529	B_VSTR	6.95428e-12	-35.0803	B_VSTR
BRCA1	c.1309C>T	p.(His437Tyr)	Missense	0.0137448	-5.85375	B_STR	0.000998117	-9.43466	B_VSTR	2.60317e-05	-14.4138	B_VSTR
BRCA1	c.3541G>A	p.(Val1181Ile)	Missense	0.0126216	-5.97015	B_STR	1.72946e-06	-18.1162	B_VSTR	3.2137e-12	-36.1343	B_VSTR
BRCA1	c.3448C>T	p.(Pro1150Ser)	Missense	0.0119911	-6.04012	B_STR	0.00056968	-10.2004	B_VSTR	1.34069e-05	-15.3198	B_VSTR
BRCA1	c.2525A>G	p.(Glu842Gly)	Missense	0.0115491	-6.0914	B_STR	1.30701e-06	-18.4986	B_VSTR	1.18406e-12	-37.4976	B_VSTR
BRCA1	c.3657G>C	p.(Glu1219Asp)	Missense	0.0108603	-6.17537	B_STR	6.03866e-07	-19.5529	B_VSTR	1.95014e-13	-39.9604	B_VSTR
BRCA1	c.5396C>T	p.(Thr1799Ile)	Missense	0.0106665	-6.19996	B_STR	0.000737838	-9.84722	B_VSTR	3.08843e-05	-14.1804	B_VSTR
BRCA1	c.2120G>A	p.(Gly707Asp)	Missense	0.0106648	-6.20018	B_STR	0.000737711	-9.84745	B_VSTR	3.08788e-05	-14.1806	B_VSTR
BRCA1	c.2126T>C	p.(Phe709Ser)	Missense	0.0106176	-6.20623	B_STR	0.000732017	-9.85803	B_VSTR	2.85607e-05	-14.2872	B_VSTR
BRCA1	c.1081T>C	p.(Ser361Pro)	Missense	0.0105857	-6.21034	B_STR	0.000630185	-10.0626	B_VSTR	1.84974e-05	-14.8803	B_VSTR
BRCA1	c.3010G>C	p.(Glu1004Gln)	Missense	0.0105818	-6.21084	B_STR	0.00062993	-10.0631	B_VSTR	1.84894e-05	-14.8809	B_VSTR
BRCA1	c.4931A>G	p.(Glu1644Gly)	Missense	0.0105114	-6.21995	B_STR	9.48943e-05	-12.6477	B_VSTR	2.20084e-07	-20.9311	B_VSTR
BRCA1	c.2362G>A	p.(Val788Ile)	Missense	0.010295	-6.24836	B_STR	0.000376095	-10.7674	B_VSTR	5.17184e-06	-16.6204	B_VSTR
BRCA1	c.4552C>G	p.(Gln1518Glu)	Missense	0.00991019	-6.30037	B_STR	0.000447897	-10.5288	B_VSTR	8.05224e-06	-16.0159	B_VSTR
BRCA1	c.1834A>G	p.(Arg612Gly)	Missense	0.00974272	-6.32365	B_STR	0.000353634	-10.8514	B_VSTR	6.83899e-06	-16.2389	B_VSTR
BRCA1	c.4045A>C	p.(Thr1349Pro)	Missense	0.00959486	-6.34453	B_STR	0.000654032	-10.0118	B_VSTR	1.61962e-05	-15.0617	B_VSTR
BRCA1	c.4712T>C	p.(Phe1571Ser)	Missense	0.00919289	-6.40296	B_STR	0.000949662	-9.50261	B_VSTR	6.71395e-05	-13.1201	B_VSTR
BRCA1	c.1978G>A	p.(Val660Ile)	Missense	0.00919116	-6.40322	B_STR	0.000667105	-9.98482	B_VSTR	1.56134e-05	-15.1118	B_VSTR
BRCA1	c.4032T>A	p.(Asp1344Glu)	Missense	0.00916179	-6.40759	B_STR	0.000946207	-9.50758	B_VSTR	6.68847e-05	-13.1253	B_VSTR
BRCA1	c.1367T>C	p.(Ile456Thr)	Missense	0.00909332	-6.41783	B_STR	0.000402936	-10.6732	B_VSTR	5.38191e-06	-16.5661	B_VSTR
BRCA1	c.478G>A	p.(Gly160Arg)	Missense	0.00898143	-6.43474	B_STR	0.000529284	-10.3008	B_VSTR	9.54906e-06	-15.7831	B_VSTR
BRCA1	c.2471A>G	p.(Asn824Ser)	Missense	0.00869515	-6.47897	B_STR	0.000839462	-9.67103	B_VSTR	4.75907e-05	-13.59	B_VSTR
BRCA1	c.5444G>C	p.(Trp1815Ser)	Missense	0.00868837	-6.48004	B_STR	0.000891656	-9.58867	B_VSTR	5.08509e-05	-13.4995	B_VSTR
BRCA1	c.4481A>G	p.(Glu1494Gly)	Missense	0.00868604	-6.4804	B_STR	0.000838495	-9.6726	B_VSTR	3.59998e-05	-13.9711	B_VSTR
BRCA1	c.5317A>T	p.(Thr1773Ser)	Missense	0.00821493	-6.55654	B_STR	0.000417693	-10.6241	B_VSTR	6.06323e-06	-16.4033	B_VSTR
BRCA1	c.5504G>C	p.(Arg1835Pro)	Missense	0.00812076	-6.57229	B_STR	0.000318751	-10.9932	B_VSTR	5.1299e-06	-16.6316	B_VSTR
BRCA1	c.2798G>C	p.(Gly933Ala)	Missense	0.00808875	-6.57768	B_STR	0.000521872	-10.3201	B_VSTR	1.63693e-05	-15.0472	B_VSTR
BRCA1	c.4006A>T	p.(Ser1336Cys)	Missense	0.00807985	-6.57918	B_STR	0.000521244	-10.3217	B_VSTR	1.23822e-05	-15.4284	B_VSTR
BRCA1	c.4163A>G	p.(Gln1388Arg)	Missense	0.00737352	-6.70409	B_STR	0.000330339	-10.9445	B_VSTR	5.34723e-06	-16.5749	B_VSTR
BRCA1	c.4204C>T	p.(His1402Tyr)	Missense	0.00731965	-6.7141	B_STR	2.53577e-06	-17.5936	B_VSTR	1.17137e-11	-34.3683	B_VSTR
BRCA1	c.5531T>G	p.(Leu1844Arg)	Missense	0.00726489	-6.72436	B_STR	0.00020293	-11.6098	B_VSTR	1.43062e-06	-18.3752	B_VSTR
BRCA1	c.3581C>T	p.(Thr1194Ile)	Missense	0.00725064	-6.72704	B_STR	0.000211865	-11.551	B_VSTR	1.57192e-06	-18.2466	B_VSTR
BRCA1	c.2564A>C	p.(Gln855Pro)	Missense	0.00690652	-6.79343	B_STR	0.000545762	-10.259	B_VSTR	1.97884e-05	-14.7882	B_VSTR
BRCA1	c.230C>T	p.(Thr77Met)	Missense	0.00648106	-6.88024	B_STR	0.000384799	-10.7361	B_VSTR	1.35135e-05	-15.309	B_VSTR
BRCA1	c.4549C>T	p.(Leu1517Phe)	Missense	0.00532073	-7.14961	B_STR	0.000389453	-10.7197	B_VSTR	1.34073e-05	-15.3198	B_VSTR
BRCA1	c.4402A>C	p.(Asn1468His)	Missense	0.00506768	-7.21615	B_STR	7.66887e-05	-12.9385	B_VSTR	1.93925e-07	-21.1039	B_VSTR
BRCA1	c.302A>G	p.(Tyr101Cys)	Missense	0.00502719	-7.2271	B_STR	0.000335016	-10.9253	B_VSTR	1.07872e-05	-15.6167	B_VSTR
BRCA1	c.4738T>C	p.(Ser1580Pro)	Missense	0.00473295	-7.30945	B_STR	0.000504412	-10.3665	B_VSTR	3.08851e-05	-14.1804	B_VSTR
BRCA1	c.5407G>A	p.(Gly1803Ser)	Missense	0.00473285	-7.30948	B_STR	0.0005044	-10.3666	B_VSTR	3.08843e-05	-14.1804	B_VSTR
BRCA1	c.4567C>G	p.(Pro1523Ala)	Missense	0.00473279	-7.3095	B_STR	0.000504393	-10.3666	B_VSTR	3.08839e-05	-14.1804	B_VSTR
BRCA1	c.4268G>A	p.(Ser1423Asn)	Missense	0.00473279	-7.3095	B_STR	0.000504393	-10.3666	B_VSTR	3.08839e-05	-14.1804	B_VSTR
BRCA1	c.377A>G	p.(Gln126Arg)	Missense	0.00473279	-7.3095	B_STR	0.000504393	-10.3666	B_VSTR	3.08839e-05	-14.1804	B_VSTR
BRCA1	c.4193A>G	p.(Asp1398Gly)	Missense	0.00473263	-7.30954	B_STR	0.000504375	-10.3666	B_VSTR	3.08827e-05	-14.1805	B_VSTR
BRCA1	c.1040T>A	p.(Leu347Gln)	Missense	0.00473263	-7.30954	B_STR	0.000504375	-10.3666	B_VSTR	3.08827e-05	-14.1805	B_VSTR
BRCA1	c.4187A>G	p.(Gln1396Arg)	Missense	0.00473257	-7.30956	B_STR	0.000504369	-10.3667	B_VSTR	3.08823e-05	-14.1805	B_VSTR
BRCA1	c.1907G>A	p.(Cys636Tyr)	Missense	0.0047323	-7.30964	B_STR	0.000504338	-10.3667	B_VSTR	3.08803e-05	-14.1806	B_VSTR
BRCA1	c.2119G>A	p.(Gly707Ser)	Missense	0.00473219	-7.30967	B_STR	0.000504325	-10.3668	B_VSTR	3.08796e-05	-14.1806	B_VSTR
BRCA1	c.2885A>G	p.(Glu962Gly)	Missense	0.00473214	-7.30968	B_STR	0.000504319	-10.3668	B_VSTR	3.08792e-05	-14.1806	B_VSTR
BRCA1	c.2282A>G	p.(Glu761Gly)	Missense	0.00473203	-7.30972	B_STR	0.000504307	-10.3668	B_VSTR	3.08784e-05	-14.1807	B_VSTR
BRCA1	c.2065A>G	p.(Ser689Gly)	Missense	0.00473198	-7.30973	B_STR	0.0005043	-10.3668	B_VSTR	3.0878e-05	-14.1807	B_VSTR
BRCA1	c.1502A>C	p.(Lys501Thr)	Missense	0.00473198	-7.30973	B_STR	0.0005043	-10.3668	B_VSTR	3.0878e-05	-14.1807	B_VSTR
BRCA1	c.2692A>G	p.(Lys898Glu)	Missense	0.00473198	-7.30973	B_STR	0.0005043	-10.3668	B_VSTR	3.0878e-05	-14.1807	B_VSTR
BRCA1	c.2702T>C	p.(Phe901Ser)	Missense	0.00473121	-7.30995	B_STR	0.000504214	-10.3671	B_VSTR	3.08725e-05	-14.1809	B_VSTR
BRCA1	c.5005G>A	p.(Ala1669Thr)	Missense	0.00473089	-7.31005	B_STR	0.000504176	-10.3672	B_VSTR	3.08701e-05	-14.181	B_VSTR
BRCA1	c.1577A>G	p.(Gln526Arg)	Missense	0.00473056	-7.31014	B_STR	0.000504139	-10.3673	B_VSTR	3.08677e-05	-14.1811	B_VSTR
BRCA1	c.2564A>G	p.(Gln855Arg)	Missense	0.00472099	-7.31291	B_STR	0.000503049	-10.3702	B_VSTR	3.07984e-05	-14.1842	B_VSTR
BRCA1	c.2062A>G	p.(Thr688Ala)	Missense	0.00470495	-7.31755	B_STR	0.000121437	-12.3109	B_VSTR	8.35612e-07	-19.1094	B_VSTR
BRCA1	c.5576C>G	p.(Pro1859Arg)	Missense	0.00461044	-7.34526	B_STR	1.07363e-08	-25.0552	B_VSTR	1.26023e-17	-53.1327	B_VSTR
BRCA1	c.1709C>A	p.(Pro570Gln)	Missense	0.00454672	-7.36426	B_STR	7.25142e-05	-13.0149	B_VSTR	2.53255e-07	-20.7394	B_VSTR
BRCA1	c.4198A>G	p.(Met1400Val)	Missense	0.00445285	-7.39275	B_STR	0.000469883	-10.4634	B_VSTR	2.85626e-05	-14.2871	B_VSTR
BRCA1	c.3866C>T	p.(Thr1289Ile)	Missense	0.0044528	-7.39276	B_STR	0.000469877	-10.4634	B_VSTR	2.85622e-05	-14.2871	B_VSTR
BRCA1	c.3160G>A	p.(Val1054Met)	Missense	0.00445249	-7.39286	B_STR	0.000469843	-10.4635	B_VSTR	2.856e-05	-14.2872	B_VSTR
BRCA1	c.1441C>A	p.(Leu481Ile)	Missense	0.00445239	-7.39289	B_STR	0.000469831	-10.4635	B_VSTR	2.85593e-05	-14.2873	B_VSTR
BRCA1	c.854A>G	p.(His285Arg)	Missense	0.00445178	-7.39308	B_STR	0.000469762	-10.4637	B_VSTR	2.85549e-05	-14.2875	B_VSTR
BRCA1	c.247G>A	p.(Val83Ile)	Missense	0.00445173	-7.39309	B_STR	0.000330044	-10.9457	B_VSTR	6.64155e-06	-16.2789	B_VSTR
BRCA1	c.2403T>G	p.(Cys801Trp)	Missense	0.00444947	-7.39378	B_STR	0.000469502	-10.4645	B_VSTR	2.85385e-05	-14.2883	B_VSTR
BRCA1	c.146T>G	p.(Leu49Arg)	Missense	0.00443863	-7.39712	B_STR	0.000329254	-10.949	B_VSTR	6.62635e-06	-16.2821	B_VSTR
BRCA1	c.1723G>A	p.(Glu575Lys)	Missense	0.00438641	-7.41327	B_STR	5.02492e-05	-13.5158	B_VSTR	8.92487e-08	-22.1635	B_VSTR
BRCA1	c.189A>T	p.(Leu63Phe)	Missense	0.00429298	-7.44267	B_STR	0.000239892	-11.3813	B_VSTR	5.13646e-06	-16.6298	B_VSTR
BRCA1	c.2268G>C	p.(Arg756Ser)	Missense	0.0041055	-7.50364	B_STR	3.04209e-05	-14.201	B_VSTR	2.52766e-08	-23.8861	B_VSTR
BRCA1	c.5288G>T	p.(Gly1763Val)	Missense	0.00385513	-7.58956	B_STR	0.000609552	-10.108	B_VSTR	6.71395e-05	-13.1201	B_VSTR
BRCA1	c.4567C>T	p.(Pro1523Ser)	Missense	0.00385489	-7.58965	B_STR	0.000609511	-10.1081	B_VSTR	6.71348e-05	-13.1202	B_VSTR
BRCA1	c.380G>C	p.(Ser127Thr)	Missense	0.00385483	-7.58967	B_STR	0.000609501	-10.1081	B_VSTR	6.71336e-05	-13.1202	B_VSTR
BRCA1	c.4304A>G	p.(Asp1435Gly)	Missense	0.00385477	-7.58969	B_STR	0.00060949	-10.1082	B_VSTR	6.71324e-05	-13.1202	B_VSTR
BRCA1	c.1193C>T	p.(Ser398Leu)	Missense	0.00385447	-7.5898	B_STR	0.000609439	-10.1083	B_VSTR	6.71265e-05	-13.1204	B_VSTR
BRCA1	c.2830T>A	p.(Cys944Ser)	Missense	0.00385441	-7.58982	B_STR	0.000609429	-10.1083	B_VSTR	6.71254e-05	-13.1204	B_VSTR
BRCA1	c.1802A>G	p.(His601Arg)	Missense	0.00385429	-7.58986	B_STR	0.000609408	-10.1083	B_VSTR	6.7123e-05	-13.1204	B_VSTR
BRCA1	c.3350T>G	p.(Val1117Gly)	Missense	0.00385422	-7.58988	B_STR	0.000609398	-10.1084	B_VSTR	6.71218e-05	-13.1205	B_VSTR
BRCA1	c.3008T>C	p.(Phe1003Ser)	Missense	0.0038541	-7.58992	B_STR	0.000609377	-10.1084	B_VSTR	6.71194e-05	-13.1205	B_VSTR
BRCA1	c.3998T>C	p.(Val1333Ala)	Missense	0.00385392	-7.58999	B_STR	0.000609347	-10.1085	B_VSTR	6.71159e-05	-13.1206	B_VSTR
BRCA1	c.1826A>G	p.(Asn609Ser)	Missense	0.00385362	-7.5901	B_STR	0.000609295	-10.1086	B_VSTR	6.711e-05	-13.1207	B_VSTR
BRCA1	c.2333G>A	p.(Gly778Asp)	Missense	0.00385344	-7.59016	B_STR	0.000609264	-10.1087	B_VSTR	6.71065e-05	-13.1208	B_VSTR
BRCA1	c.5002T>C	p.(Phe1668Leu)	Missense	0.00385332	-7.5902	B_STR	0.000609244	-10.1087	B_VSTR	5.08132e-05	-13.5005	B_VSTR
BRCA1	c.1676G>A	p.(Gly559Asp)	Missense	0.00385332	-7.5902	B_STR	0.000609244	-10.1087	B_VSTR	6.71041e-05	-13.1208	B_VSTR
BRCA1	c.2705A>G	p.(Glu902Gly)	Missense	0.00385302	-7.59031	B_STR	0.000609192	-10.1088	B_VSTR	6.70982e-05	-13.1209	B_VSTR
BRCA1	c.4447A>C	p.(Ser1483Arg)	Missense	0.00385229	-7.59057	B_STR	0.000609069	-10.1091	B_VSTR	6.7084e-05	-13.1212	B_VSTR
BRCA1	c.2585A>C	p.(Lys862Thr)	Missense	0.00385217	-7.59061	B_STR	0.000609049	-10.1091	B_VSTR	6.70817e-05	-13.1213	B_VSTR
BRCA1	c.31G>C	p.(Val11Leu)	Missense	0.00385175	-7.59076	B_STR	0.000608977	-10.1093	B_VSTR	6.70734e-05	-13.1214	B_VSTR
BRCA1	c.11C>T	p.(Ser4Phe)	Missense	0.00385163	-7.5908	B_STR	0.000608956	-10.1094	B_VSTR	6.7071e-05	-13.1215	B_VSTR
BRCA1	c.1718C>T	p.(Ser573Leu)	Missense	0.00385108	-7.59099	B_STR	0.000608864	-10.1096	B_VSTR	6.70604e-05	-13.1217	B_VSTR
BRCA1	c.4G>A	p.(Asp2Asn)	Missense	0.0038509	-7.59106	B_STR	0.000608833	-10.1096	B_VSTR	6.70569e-05	-13.1218	B_VSTR
BRCA1	c.5575C>A	p.(Pro1859Thr)	Missense	0.00384692	-7.59247	B_STR	0.000608155	-10.1111	B_VSTR	6.6979e-05	-13.1234	B_VSTR
BRCA1	c.2564A>T	p.(Gln855Leu)	Missense	0.00384179	-7.59429	B_STR	0.000607283	-10.1131	B_VSTR	6.68789e-05	-13.1254	B_VSTR
BRCA1	c.4111G>A	p.(Gly1371Arg)	Missense	0.00383757	-7.5958	B_STR	0.000606566	-10.1147	B_VSTR	6.67964e-05	-13.1271	B_VSTR
BRCA1	c.4159T>C	p.(Ser1387Pro)	Missense	0.00383269	-7.59753	B_STR	0.000605736	-10.1166	B_VSTR	6.67012e-05	-13.129	B_VSTR
BRCA1	c.4636G>T	p.(Asp1546Tyr)	Missense	0.00378381	-7.61506	B_STR	2.08517e-05	-14.7167	B_VSTR	1.4974e-08	-24.601	B_VSTR
BRCA1	c.535T>C	p.(Tyr179His)	Missense	0.00376557	-7.62166	B_STR	9.48864e-05	-12.6478	B_VSTR	6.23639e-07	-19.5089	B_VSTR
BRCA1	c.3270A>T	p.(Gln1090His)	Missense	0.00365654	-7.66178	B_STR	9.59914e-05	-12.632	B_VSTR	4.97362e-07	-19.8178	B_VSTR
BRCA1	c.1418A>T	p.(Asn473Ile)	Missense	0.0034401	-7.74509	B_STR	0.000127256	-12.247	B_VSTR	1.97721e-06	-17.9334	B_VSTR
BRCA1	c.5481G>A	p.(Met1827Ile)	Missense	0.003436	-7.74672	B_STR	2.05606e-05	-14.7359	B_VSTR	1.21131e-08	-24.8905	B_VSTR
BRCA1	c.4054G>A	p.(Glu1352Lys)	Missense	0.00342313	-7.75184	B_STR	7.55333e-05	-12.9592	B_VSTR	6.14076e-07	-19.53	B_VSTR
BRCA1	c.1222A>G	p.(Lys408Glu)	Missense	0.00301006	-7.92743	B_STR	1.33161e-06	-18.4731	B_VSTR	1.6466e-11	-33.9034	B_VSTR
BRCA1	c.2416G>A	p.(Ala806Thr)	Missense	0.00291473	-7.97137	B_STR	3.26946e-05	-14.1026	B_VSTR	5.76719e-08	-22.7597	B_VSTR
BRCA1	c.1049G>A	p.(Arg350Lys)	Missense	0.00280167	-8.02539	B_VSTR	0.000113283	-12.4058	B_VSTR	1.88983e-06	-17.9951	B_VSTR
BRCA1	c.3170G>A	p.(Ser1057Asn)	Missense	0.00271976	-8.06591	B_VSTR	0.000247173	-11.3405	B_VSTR	1.35241e-05	-15.3079	B_VSTR
BRCA1	c.2397T>A	p.(Asn799Lys)	Missense	0.00255747	-8.14992	B_VSTR	0.000154455	-11.9825	B_VSTR	3.52394e-06	-17.1443	B_VSTR
BRCA1	c.457A>G	p.(Ser153Gly)	Missense	0.00255657	-8.1504	B_VSTR	0.000154395	-11.983	B_VSTR	4.65086e-06	-16.7654	B_VSTR
BRCA1	c.2215A>G	p.(Lys739Glu)	Missense	0.00236797	-8.25504	B_VSTR	9.22317e-05	-12.6865	B_VSTR	1.49336e-06	-18.3166	B_VSTR
BRCA1	c.4261C>T	p.(His1421Tyr)	Missense	0.00223401	-8.33455	B_VSTR	1.50009e-05	-15.1664	B_VSTR	1.25422e-08	-24.8429	B_VSTR
BRCA1	c.3758C>G	p.(Ser1253Cys)	Missense	0.00213475	-8.39661	B_VSTR	4.06984e-06	-16.9476	B_VSTR	4.517e-10	-29.3814	B_VSTR
BRCA1	c.3848A>G	p.(His1283Arg)	Missense	0.00192926	-8.53481	B_VSTR	4.86229e-06	-16.7047	B_VSTR	1.87362e-09	-27.4389	B_VSTR
BRCA1	c.1418A>G	p.(Asn473Ser)	Missense	0.00169205	-8.71395	B_VSTR	3.67133e-05	-13.9443	B_VSTR	2.87151e-07	-20.5679	B_VSTR
BRCA1	c.4315C>T	p.(Leu1439Phe)	Missense	0.00155847	-8.82623	B_VSTR	8.1835e-05	-12.8498	B_VSTR	1.68973e-06	-18.1479	B_VSTR
BRCA1	c.5177G>T	p.(Arg1726Ile)	Missense	0.00143698	-8.93706	B_VSTR	4.59944e-05	-13.6366	B_VSTR	3.98807e-07	-20.1194	B_VSTR
BRCA1	c.43A>C	p.(Ile15Leu)	Missense	0.00143357	-8.9403	B_VSTR	5.24198e-05	-13.458	B_VSTR	8.15895e-07	-19.142	B_VSTR
BRCA1	c.3377C>T	p.(Pro1126Leu)	Missense	0.00139052	-8.98193	B_VSTR	4.89308e-05	-13.5521	B_VSTR	7.39201e-07	-19.2768	B_VSTR
BRCA1	c.4750G>T	p.(Ala1584Ser)	Missense	0.00122449	-9.15555	B_VSTR	5.17343e-06	-16.62	B_VSTR	1.53422e-09	-27.7118	B_VSTR
BRCA1	c.2630A>G	p.(Asn877Ser)	Missense	0.00118658	-9.1985	B_VSTR	3.13992e-06	-17.3018	B_VSTR	1.27591e-09	-27.9636	B_VSTR
BRCA1	c.397C>T	p.(Arg133Cys)	Missense	0.00107277	-9.33616	B_VSTR	3.4542e-05	-14.0276	B_VSTR	5.82421e-07	-19.6023	B_VSTR
BRCA1	c.1786C>G	p.(Leu596Val)	Missense	0.00101365	-9.41358	B_VSTR	3.24233e-05	-14.114	B_VSTR	5.82255e-07	-19.6027	B_VSTR
BRCA1	c.4361T>C	p.(Val1454Ala)	Missense	0.0010115	-9.41647	B_VSTR	3.23484e-05	-14.1171	B_VSTR	5.80841e-07	-19.606	B_VSTR
BRCA1	c.3724A>G	p.(Thr1242Ala)	Missense	0.000972106	-9.47071	B_VSTR	2.66169e-06	-17.5275	B_VSTR	5.88623e-10	-29.0199	B_VSTR
BRCA1	c.5096G>A	p.(Arg1699Gln)	Missense	0.000969359	-9.47458	B_VSTR	4.34648e-09	-26.2899	B_VSTR	6.18881e-17	-50.9596	B_VSTR
BRCA1	c.4776C>G	p.(Asn1592Lys)	Missense	0.00079731	-9.74137	B_VSTR	2.9364e-05	-14.2493	B_VSTR	3.48389e-07	-20.3039	B_VSTR
BRCA1	c.2584A>G	p.(Lys862Glu)	Missense	0.000792451	-9.74972	B_VSTR	3.96982e-10	-29.5577	B_VSTR	3.30717e-19	-58.1033	B_VSTR
BRCA1	c.755G>A	p.(Arg252His)	Missense	0.000761145	-9.80475	B_VSTR	2.87777e-06	-17.4209	B_VSTR	1.30184e-09	-27.9361	B_VSTR
BRCA1	c.5189A>G	p.(Asn1730Ser)	Missense	0.000699815	-9.91946	B_VSTR	1.06944e-05	-15.6285	B_VSTR	5.68566e-08	-22.7792	B_VSTR
BRCA1	c.4046C>T	p.(Thr1349Met)	Missense	0.00069303	-9.93276	B_VSTR	1.58534e-06	-18.235	B_VSTR	5.25427e-10	-29.175	B_VSTR
BRCA1	c.4213A>G	p.(Ile1405Val)	Missense	0.00069184	-9.93511	B_VSTR	9.07374e-06	-15.8529	B_VSTR	4.32605e-08	-23.1523	B_VSTR
BRCA1	c.3041T>A	p.(Met1014Lys)	Missense	0.000674209	-9.97036	B_VSTR	1.85209e-06	-18.0226	B_VSTR	7.94211e-10	-28.6109	B_VSTR
BRCA1	c.1231G>A	p.(Asp411Asn)	Missense	0.000616334	-10.0929	B_VSTR	3.55188e-05	-13.9895	B_VSTR	7.89583e-07	-19.1868	B_VSTR
BRCA1	c.1286T>C	p.(Ile429Thr)	Missense	0.000616305	-10.093	B_VSTR	3.55171e-05	-13.9896	B_VSTR	1.04245e-06	-18.8074	B_VSTR
BRCA1	c.4115G>A	p.(Cys1372Tyr)	Missense	0.000613912	-10.0983	B_VSTR	3.53687e-05	-13.9953	B_VSTR	1.03791e-06	-18.8134	B_VSTR
BRCA1	c.4852C>T	p.(His1618Tyr)	Missense	0.000579928	-10.176	B_VSTR	3.30917e-05	-14.0861	B_VSTR	9.64238e-07	-18.9139	B_VSTR
BRCA1	c.1131C>A	p.(Ser377Arg)	Missense	0.000579892	-10.1761	B_VSTR	3.30895e-05	-14.0862	B_VSTR	9.6417e-07	-18.914	B_VSTR
BRCA1	c.4993G>A	p.(Val1665Met)	Missense	0.000569228	-10.2015	B_VSTR	8.86642e-07	-19.0284	B_VSTR	9.60002e-11	-31.496	B_VSTR
BRCA1	c.964G>C	p.(Ala322Pro)	Missense	0.000561126	-10.221	B_VSTR	1.95065e-06	-17.9518	B_VSTR	1.20709e-09	-28.0393	B_VSTR
BRCA1	c.4702A>G	p.(Ile1568Val)	Missense	0.000545202	-10.2604	B_VSTR	4.66145e-05	-13.6183	B_VSTR	2.46119e-06	-17.6344	B_VSTR
BRCA1	c.3918G>T	p.(Leu1306Phe)	Missense	0.00054518	-10.2604	B_VSTR	4.66125e-05	-13.6183	B_VSTR	2.46108e-06	-17.6345	B_VSTR
BRCA1	c.2791G>T	p.(Val931Leu)	Missense	0.000501299	-10.375	B_VSTR	3.34448e-06	-17.2157	B_VSTR	7.77437e-09	-25.496	B_VSTR
BRCA1	c.4390C>G	p.(Pro1464Ala)	Missense	0.000486375	-10.4163	B_VSTR	5.58612e-06	-16.5152	B_VSTR	8.8942e-09	-25.3122	B_VSTR
BRCA1	c.332A>C	p.(Glu111Ala)	Missense	0.000434701	-10.5696	B_VSTR	1.43986e-05	-15.2224	B_VSTR	2.09929e-07	-20.9956	B_VSTR
BRCA1	c.2714A>G	p.(Gln905Arg)	Missense	0.000434638	-10.5698	B_VSTR	1.43963e-05	-15.2226	B_VSTR	2.09894e-07	-20.9958	B_VSTR
BRCA1	c.3914A>T	p.(Asp1305Val)	Missense	0.000409463	-10.6513	B_VSTR	9.01427e-06	-15.8618	B_VSTR	7.23638e-08	-22.4499	B_VSTR
BRCA1	c.3835G>A	p.(Ala1279Thr)	Missense	0.000384301	-10.7379	B_VSTR	4.74943e-07	-19.8808	B_VSTR	7.49669e-11	-31.8337	B_VSTR
BRCA1	c.2963C>T	p.(Ser988Leu)	Missense	0.000352393	-10.8562	B_VSTR	1.24711e-06	-18.5626	B_VSTR	7.89053e-10	-28.6198	B_VSTR
BRCA1	c.2808T>G	p.(Asp936Glu)	Missense	0.000312865	-11.0187	B_VSTR	1.87472e-06	-18.006	B_VSTR	8.36217e-09	-25.3965	B_VSTR
BRCA1	c.2222C>T	p.(Ser741Phe)	Missense	0.000308172	-11.0393	B_VSTR	1.0734e-05	-15.6234	B_VSTR	1.62744e-07	-21.3432	B_VSTR
BRCA1	c.3092T>G	p.(Ile1031Ser)	Missense	0.000300739	-11.0727	B_VSTR	2.1652e-06	-17.8094	B_VSTR	5.36713e-09	-26.0019	B_VSTR
BRCA1	c.2503C>T	p.(His835Tyr)	Missense	0.000254228	-11.3021	B_VSTR	5.10396e-06	-16.6385	B_VSTR	2.91601e-08	-23.6909	B_VSTR
BRCA1	c.1945G>C	p.(Glu649Gln)	Missense	0.000247072	-11.3411	B_VSTR	2.0631e-06	-17.8753	B_VSTR	4.46596e-09	-26.2529	B_VSTR
BRCA1	c.734A>T	p.(Asp245Val)	Missense	0.000244561	-11.355	B_VSTR	1.76019e-06	-18.0921	B_VSTR	3.43602e-09	-26.6109	B_VSTR
BRCA1	c.1581G>C	p.(Lys527Asn)	Missense	0.000226043	-11.4625	B_VSTR	4.07882e-07	-20.0887	B_VSTR	4.62864e-11	-32.4921	B_VSTR
BRCA1	c.2447A>G	p.(His816Arg)	Missense	0.000189875	-11.7006	B_VSTR	1.43091e-10	-30.951	B_VSTR	7.1201e-20	-60.2003	B_VSTR
BRCA1	c.3902G>A	p.(Ser1301Asn)	Missense	0.00012779	-12.2413	B_VSTR	1.08495e-07	-21.8969	B_VSTR	9.74083e-12	-34.6202	B_VSTR
BRCA1	c.4520G>C	p.(Arg1507Thr)	Missense	0.000120378	-12.3229	B_VSTR	4.18341e-08	-23.1981	B_VSTR	2.4073e-13	-39.6728	B_VSTR
BRCA1	c.3845A>T	p.(Glu1282Val)	Missense	0.000110632	-12.4381	B_VSTR	5.87937e-08	-22.7334	B_VSTR	2.36682e-12	-36.5519	B_VSTR
BRCA1	c.1711A>G	p.(Ile571Val)	Missense	0.000103213	-12.5329	B_VSTR	7.3268e-07	-19.2889	B_VSTR	1.04071e-09	-28.2418	B_VSTR
BRCA1	c.1934C>A	p.(Ser645Tyr)	Missense	8.71374e-05	-12.7641	B_VSTR	2.71537e-06	-17.5002	B_VSTR	3.82031e-08	-23.3221	B_VSTR
BRCA1	c.1673A>T	p.(Lys558Ile)	Missense	8.71216e-05	-12.7644	B_VSTR	2.71484e-06	-17.5005	B_VSTR	3.81953e-08	-23.3224	B_VSTR
BRCA1	c.494T>C	p.(Leu165Pro)	Missense	8.70411e-05	-12.7656	B_VSTR	2.71214e-06	-17.5018	B_VSTR	3.81555e-08	-23.3238	B_VSTR
BRCA1	c.4333C>A	p.(Pro1445Thr)	Missense	8.19951e-05	-12.8472	B_VSTR	2.52998e-06	-17.5968	B_VSTR	3.53373e-08	-23.4286	B_VSTR
BRCA1	c.3126C>G	p.(Ser1042Arg)	Missense	7.97612e-05	-12.8849	B_VSTR	3.68754e-06	-17.0823	B_VSTR	9.33278e-08	-22.1025	B_VSTR
BRCA1	c.3106T>C	p.(Phe1036Leu)	Missense	7.97572e-05	-12.8849	B_VSTR	3.68734e-06	-17.0824	B_VSTR	9.33226e-08	-22.1026	B_VSTR
BRCA1	c.2518A>T	p.(Ser840Cys)	Missense	7.5807e-05	-12.9543	B_VSTR	7.75717e-08	-22.355	B_VSTR	4.6773e-12	-35.6219	B_VSTR
BRCA1	c.3878C>T	p.(Ala1293Val)	Missense	7.52723e-05	-12.964	B_VSTR	2.01003e-06	-17.9109	B_VSTR	2.53394e-08	-23.8827	B_VSTR
BRCA1	c.550T>A	p.(Ser184Thr)	Missense	7.51777e-05	-12.9657	B_VSTR	2.00727e-06	-17.9128	B_VSTR	2.53028e-08	-23.8846	B_VSTR
BRCA1	c.3800T>C	p.(Leu1267Ser)	Missense	7.07318e-05	-13.0489	B_VSTR	5.08783e-08	-22.9309	B_VSTR	4.1e-12	-35.8017	B_VSTR
BRCA1	c.4654T>C	p.(Tyr1552His)	Missense	6.52163e-05	-13.1598	B_VSTR	6.3821e-08	-22.6214	B_VSTR	2.26396e-12	-36.6126	B_VSTR
BRCA1	c.2884G>A	p.(Glu962Lys)	Missense	6.31569e-05	-13.2036	B_VSTR	2.67127e-08	-23.8106	B_VSTR	4.6965e-13	-38.7603	B_VSTR
BRCA1	c.4669G>C	p.(Asp1557His)	Missense	4.70003e-05	-13.607	B_VSTR	1.50253e-07	-21.4523	B_VSTR	3.85583e-11	-32.7415	B_VSTR
BRCA1	c.1015A>G	p.(Lys339Glu)	Missense	4.07285e-05	-13.8026	B_VSTR	6.9415e-08	-22.5067	B_VSTR	1.42707e-11	-34.0987	B_VSTR
BRCA1	c.4088C>T	p.(Ser1363Leu)	Missense	3.79685e-05	-13.8984	B_VSTR	2.40155e-07	-20.8119	B_VSTR	2.66347e-10	-30.1027	B_VSTR
BRCA1	c.3601G>A	p.(Gly1201Ser)	Missense	2.98301e-05	-14.2278	B_VSTR	1.92369e-08	-24.2589	B_VSTR	1.24874e-12	-37.425	B_VSTR
BRCA1	c.1879G>A	p.(Val627Ile)	Missense	2.60155e-05	-14.4146	B_VSTR	9.39355e-09	-25.2376	B_VSTR	2.52838e-13	-39.6058	B_VSTR
BRCA1	c.1333G>C	p.(Glu445Gln)	Missense	2.5517e-05	-14.4411	B_VSTR	2.40788e-08	-23.9524	B_VSTR	3.18498e-12	-36.1466	B_VSTR
BRCA1	c.2798G>A	p.(Gly933Asp)	Missense	2.11716e-05	-14.696	B_VSTR	2.06829e-08	-24.1599	B_VSTR	1.41612e-12	-37.2533	B_VSTR
BRCA1	c.3247A>C	p.(Met1083Leu)	Missense	1.77687e-05	-14.9352	B_VSTR	6.49715e-08	-22.597	B_VSTR	5.86072e-11	-32.1698	B_VSTR
BRCA1	c.1510C>T	p.(Arg504Cys)	Missense	1.5532e-05	-15.1189	B_VSTR	1.4355e-08	-24.6586	B_VSTR	9.53668e-13	-37.7931	B_VSTR
BRCA1	c.5333A>G	p.(Asp1778Gly)	Missense	1.48535e-05	-15.1799	B_VSTR	1.75345e-08	-24.3854	B_VSTR	2.80168e-12	-36.3216	B_VSTR
BRCA1	c.1508A>G	p.(Lys503Arg)	Missense	1.45471e-05	-15.2084	B_VSTR	1.79953e-09	-27.494	B_VSTR	2.12843e-15	-46.129	B_VSTR
BRCA1	c.661G>T	p.(Ala221Ser)	Missense	1.37885e-05	-15.2815	B_VSTR	4.25004e-12	-35.7527	B_VSTR	2.07686e-22	-68.1707	B_VSTR
BRCA1	c.4342A>G	p.(Ser1448Gly)	Missense	1.36432e-05	-15.296	B_VSTR	3.59181e-09	-26.5503	B_VSTR	4.35129e-14	-42.0086	B_VSTR
BRCA1	c.914G>T	p.(Cys305Phe)	Missense	1.27563e-05	-15.3877	B_VSTR	1.51031e-07	-21.4452	B_VSTR	3.37208e-10	-29.7806	B_VSTR
BRCA1	c.1616C>T	p.(Thr539Met)	Missense	1.24978e-05	-15.4157	B_VSTR	1.62145e-11	-33.9244	B_VSTR	9.93824e-20	-59.745	B_VSTR
BRCA1	c.3004A>G	p.(Asn1002Asp)	Missense	1.18533e-05	-15.488	B_VSTR	2.9633e-07	-20.5249	B_VSTR	3.59506e-09	-26.5491	B_VSTR
BRCA1	c.1391C>T	p.(Thr464Ile)	Missense	1.18516e-05	-15.4882	B_VSTR	2.96283e-07	-20.5251	B_VSTR	3.59446e-09	-26.5493	B_VSTR
BRCA1	c.3929C>A	p.(Thr1310Lys)	Missense	1.17011e-05	-15.5056	B_VSTR	9.37311e-09	-25.2406	B_VSTR	1.15683e-12	-37.5294	B_VSTR
BRCA1	c.2123C>A	p.(Ser708Tyr)	Missense	1.13414e-05	-15.5483	B_VSTR	5.62283e-10	-29.0824	B_VSTR	7.89906e-16	-47.4824	B_VSTR
BRCA1	c.3868A>G	p.(Lys1290Glu)	Missense	9.38354e-06	-15.807	B_VSTR	7.86704e-08	-22.3358	B_VSTR	1.79877e-10	-30.6386	B_VSTR
BRCA1	c.1349A>G	p.(Lys450Arg)	Missense	8.419e-06	-15.9551	B_VSTR	5.55921e-08	-22.8099	B_VSTR	1.32309e-10	-31.058	B_VSTR
BRCA1	c.5252G>A	p.(Arg1751Gln)	Missense	7.81229e-06	-16.0572	B_VSTR	1.51777e-12	-37.1586	B_VSTR	2.38776e-22	-67.9802	B_VSTR
BRCA1	c.133A>C	p.(Lys45Gln)	Missense	7.37101e-06	-16.1366	B_VSTR	8.45418e-10	-28.5255	B_VSTR	3.58076e-15	-45.4187	B_VSTR
BRCA1	c.4766G>A	p.(Arg1589His)	Missense	5.4695e-06	-16.544	B_VSTR	7.79916e-09	-25.4916	B_VSTR	2.47605e-12	-36.4903	B_VSTR
BRCA1	c.2083G>T	p.(Asp695Tyr)	Missense	5.3031e-06	-16.5862	B_VSTR	2.79356e-11	-33.1816	B_VSTR	1.26847e-18	-56.2678	B_VSTR
BRCA1	c.2773A>G	p.(Ile925Val)	Missense	5.06852e-06	-16.648	B_VSTR	5.00813e-10	-29.2405	B_VSTR	5.86035e-16	-47.8901	B_VSTR
BRCA1	c.5382G>C	p.(Glu1794Asp)	Missense	5.01779e-06	-16.6617	B_VSTR	1.80347e-08	-24.347	B_VSTR	1.11177e-11	-34.4396	B_VSTR
BRCA1	c.1001C>T	p.(Pro334Leu)	Missense	4.2762e-06	-16.8801	B_VSTR	1.82127e-12	-36.9097	B_VSTR	4.45529e-22	-67.1285	B_VSTR
BRCA1	c.1397G>A	p.(Arg466Gln)	Missense	4.241e-06	-16.8914	B_VSTR	1.6064e-08	-24.505	B_VSTR	1.49409e-11	-34.0361	B_VSTR
BRCA1	c.3713C>T	p.(Pro1238Leu)	Missense	3.88436e-06	-17.0113	B_VSTR	1.46826e-16	-49.78	B_VSTR	3.70065e-32	-98.8222	B_VSTR
BRCA1	c.2222C>G	p.(Ser741Cys)	Missense	3.52284e-06	-17.1447	B_VSTR	2.06992e-08	-24.1589	B_VSTR	3.58936e-11	-32.8393	B_VSTR
BRCA1	c.5024C>T	p.(Thr1675Ile)	Missense	3.08627e-06	-17.3254	B_VSTR	3.53643e-10	-29.7156	B_VSTR	1.82494e-15	-46.339	B_VSTR
BRCA1	c.1030G>A	p.(Ala344Thr)	Missense	2.15724e-06	-17.8144	B_VSTR	9.01011e-09	-25.2946	B_VSTR	9.03822e-12	-34.7224	B_VSTR
BRCA1	c.1703C>G	p.(Pro568Arg)	Missense	2.09902e-06	-17.8517	B_VSTR	1.64309e-08	-24.4742	B_VSTR	4.76614e-11	-32.4521	B_VSTR
BRCA1	c.4841C>T	p.(Pro1614Leu)	Missense	1.78388e-06	-18.0739	B_VSTR	1.6095e-08	-24.5024	B_VSTR	5.16568e-11	-32.3422	B_VSTR
BRCA1	c.427G>A	p.(Glu143Lys)	Missense	1.60126e-06	-18.2213	B_VSTR	1.47749e-13	-40.3394	B_VSTR	2.34621e-24	-74.2922	B_VSTR
BRCA1	c.3823A>G	p.(Ile1275Val)	Missense	1.34383e-06	-18.4607	B_VSTR	8.29793e-16	-47.4152	B_VSTR	4.15615e-29	-89.2316	B_VSTR
BRCA1	c.2002C>T	p.(Leu668Phe)	Missense	1.12653e-06	-18.7015	B_VSTR	9.58491e-15	-44.0743	B_VSTR	1.49534e-26	-81.1953	B_VSTR
BRCA1	c.2050C>T	p.(Pro684Ser)	Missense	1.00082e-06	-18.8631	B_VSTR	3.3077e-10	-29.8069	B_VSTR	1.22743e-14	-43.7366	B_VSTR
BRCA1	c.1259A>G	p.(Asp420Gly)	Missense	9.73934e-07	-18.9002	B_VSTR	1.28959e-10	-31.093	B_VSTR	9.85278e-16	-47.1807	B_VSTR
BRCA1	c.3416G>T	p.(Ser1139Ile)	Missense	6.64877e-07	-19.4215	B_VSTR	2.16589e-11	-33.5291	B_VSTR	1.77919e-17	-52.6618	B_VSTR
BRCA1	c.2339A>G	p.(Gln780Arg)	Missense	5.68591e-07	-19.6351	B_VSTR	4.77465e-10	-29.3057	B_VSTR	3.2809e-14	-42.3941	B_VSTR
BRCA1	c.3379T>C	p.(Tyr1127His)	Missense	3.39975e-07	-20.3373	B_VSTR	5.05248e-11	-32.3725	B_VSTR	4.55053e-17	-51.3795	B_VSTR
BRCA1	c.3962C>A	p.(Ser1321Tyr)	Missense	3.36411e-07	-20.3517	B_VSTR	9.60031e-10	-28.3519	B_VSTR	7.42167e-13	-38.1355	B_VSTR
BRCA1	c.5585A>T	p.(His1862Leu)	Missense	3.14653e-07	-20.443	B_VSTR	8.88614e-10	-28.4575	B_VSTR	6.81759e-13	-38.2514	B_VSTR
BRCA1	c.5117G>C	p.(Gly1706Ala)	Missense	2.95422e-07	-20.5291	B_VSTR	1.51841e-13	-40.3021	B_VSTR	1.39276e-22	-68.7163	B_VSTR
BRCA1	c.3739G>A	p.(Val1247Ile)	Missense	2.4988e-07	-20.7577	B_VSTR	9.71338e-11	-31.48	B_VSTR	5.24989e-15	-44.8962	B_VSTR
BRCA1	c.2412G>C	p.(Gln804His)	Missense	2.30253e-07	-20.8694	B_VSTR	1.90545e-17	-52.5682	B_VSTR	3.35707e-32	-98.9553	B_VSTR
BRCA1	c.1396C>T	p.(Arg466Trp)	Missense	2.1214e-07	-20.9813	B_VSTR	1.92947e-10	-30.5429	B_VSTR	1.75957e-14	-43.2448	B_VSTR
BRCA1	c.4765C>T	p.(Arg1589Cys)	Missense	1.84078e-07	-21.175	B_VSTR	1.7705e-10	-30.6603	B_VSTR	3.41547e-14	-42.3392	B_VSTR
BRCA1	c.463C>G	p.(Gln155Glu)	Missense	1.66059e-07	-21.3157	B_VSTR	1.41714e-11	-34.1083	B_VSTR	7.94818e-17	-50.618	B_VSTR
BRCA1	c.827C>G	p.(Thr276Arg)	Missense	1.33732e-07	-21.6113	B_VSTR	7.31226e-12	-35.0117	B_VSTR	2.57832e-17	-52.1552	B_VSTR
BRCA1	c.4882A>G	p.(Met1628Val)	Missense	1.11664e-07	-21.8576	B_VSTR	1.72712e-14	-43.2702	B_VSTR	4.3762e-24	-73.441	B_VSTR
BRCA1	c.2666C>T	p.(Ser889Phe)	Missense	8.40113e-08	-22.2461	B_VSTR	4.19688e-12	-35.7698	B_VSTR	1.62594e-17	-52.7848	B_VSTR
BRCA1	c.3600G>T	p.(Gln1200His)	Missense	8.12518e-08	-22.2917	B_VSTR	8.64097e-13	-37.9278	B_VSTR	1.53307e-19	-59.1531	B_VSTR
BRCA1	c.3608G>A	p.(Arg1203Gln)	Missense	2.51761e-08	-23.8915	B_VSTR	2.26571e-15	-46.0436	B_VSTR	1.63252e-25	-77.9315	B_VSTR
BRCA1	c.3130A>G	p.(Ile1044Val)	Missense	2.22225e-08	-24.0619	B_VSTR	2.50269e-14	-42.7638	B_VSTR	3.72128e-22	-67.3743	B_VSTR
BRCA1	c.5198A>G	p.(Asp1733Gly)	Missense	8.23401e-09	-25.4175	B_VSTR	7.14783e-16	-47.6189	B_VSTR	2.24939e-26	-80.6378	B_VSTR
BRCA1	c.3659A>T	p.(Asp1220Val)	Missense	6.9909e-09	-25.641	B_VSTR	3.22787e-12	-36.1283	B_VSTR	1.53675e-16	-49.7178	B_VSTR
BRCA1	c.2393C>T	p.(Pro798Leu)	Missense	4.41224e-09	-26.2694	B_VSTR	9.76087e-13	-37.7614	B_VSTR	2.05863e-17	-52.4626	B_VSTR
BRCA1	c.3082C>T	p.(Arg1028Cys)	Missense	1.27717e-09	-27.9622	B_VSTR	5.73125e-16	-47.9205	B_VSTR	1.61562e-24	-74.8016	B_VSTR
BRCA1	c.5176A>G	p.(Arg1726Gly)	Missense	8.61394e-10	-28.5	B_VSTR	6.31612e-16	-47.7878	B_VSTR	4.00816e-24	-73.561	B_VSTR
BRCA1	c.3327A>C	p.(Lys1109Asn)	Missense	3.08758e-10	-29.9009	B_VSTR	7.98677e-18	-53.7554	B_VSTR	5.07133e-29	-88.9599	B_VSTR
BRCA1	c.3518G>A	p.(Ser1173Asn)	Missense	1.05111e-10	-31.3722	B_VSTR	5.24069e-15	-44.8986	B_VSTR	2.02657e-20	-61.9161	B_VSTR
BRCA1	c.4625C>G	p.(Ser1542Cys)	Missense	5.59518e-11	-32.2332	B_VSTR	8.42442e-18	-53.6826	B_VSTR	5.44952e-27	-82.5736	B_VSTR
BRCA1	c.509G>A	p.(Arg170Gln)	Missense	5.49668e-11	-32.2574	B_VSTR	3.28299e-16	-48.6813	B_VSTR	3.46974e-23	-70.6139	B_VSTR
BRCA1	c.441G>C	p.(Leu147Phe)	Missense	9.93797e-12	-34.5928	B_VSTR	8.12993e-18	-53.7312	B_VSTR	1.70929e-25	-77.8687	B_VSTR
BRCA1	c.457A>C	p.(Ser153Arg)	Missense	5.76889e-12	-35.3354	B_VSTR	2.00627e-19	-58.7858	B_VSTR	1.67384e-29	-90.4734	B_VSTR
BRCA1	c.396C>A	p.(Asn132Lys)	Missense	1.89837e-12	-36.8531	B_VSTR	7.45317e-22	-66.4259	B_VSTR	1.17735e-34	-106.674	B_VSTR
BRCA1	c.641A>G	p.(Asp214Gly)	Missense	1.84312e-12	-36.8934	B_VSTR	2.02745e-22	-68.2036	B_VSTR	3.70246e-36	-111.398	B_VSTR
BRCA1	c.1511G>A	p.(Arg504His)	Missense	9.30826e-13	-37.8262	B_VSTR	1.54641e-23	-71.7174	B_VSTR	6.03487e-38	-117.019	B_VSTR
BRCA1	c.1105G>A	p.(Asp369Asn)	Missense	9.01868e-14	-41.0134	B_VSTR	4.1319e-20	-60.9434	B_VSTR	5.009e-28	-85.8327	B_VSTR
BRCA1	c.3454G>A	p.(Asp1152Asn)	Missense	6.9612e-14	-41.367	B_VSTR	1.59471e-24	-74.8194	B_VSTR	7.20348e-39	-119.921	B_VSTR
BRCA1	c.1534C>T	p.(Leu512Phe)	Missense	4.45227e-14	-41.9772	B_VSTR	3.59387e-27	-83.1421	B_VSTR	1.23835e-46	-144.333	B_VSTR
BRCA1	c.1865C>T	p.(Ala622Val)	Missense	3.25569e-14	-42.4046	B_VSTR	8.57494e-30	-91.3867	B_VSTR	1.02358e-51	-160.314	B_VSTR
BRCA1	c.946A>G	p.(Ser316Gly)	Missense	4.48087e-15	-45.1125	B_VSTR	3.11539e-26	-80.1931	B_VSTR	8.39833e-41	-125.999	B_VSTR
BRCA1	c.2522G>A	p.(Arg841Gln)	Missense	3.3807e-15	-45.4972	B_VSTR	1.02518e-26	-81.7108	B_VSTR	6.69397e-43	-132.597	B_VSTR
BRCA1	c.2428A>T	p.(Asn810Tyr)	Missense	6.81009e-16	-47.685	B_VSTR	2.61655e-32	-99.2955	B_VSTR	5.63511e-57	-176.849	B_VSTR
BRCA1	c.199G>T	p.(Asp67Tyr)	Missense	6.40805e-16	-47.7681	B_VSTR	2.02262e-29	-90.215	B_VSTR	2.11022e-48	-149.894	B_VSTR
BRCA1	c.425C>A	p.(Pro142His)	Missense	5.68935e-16	-47.9305	B_VSTR	9.88804e-28	-84.9041	B_VSTR	1.15134e-43	-135.001	B_VSTR
BRCA1	c.5158A>G	p.(Thr1720Ala)	Missense	7.27587e-17	-50.7387	B_VSTR	8.39211e-32	-97.7042	B_VSTR	1.34398e-53	-166.23	B_VSTR
BRCA1	c.4036G>A	p.(Glu1346Lys)	Missense	3.60544e-17	-51.6974	B_VSTR	7.8122e-32	-97.802	B_VSTR	6.78768e-52	-160.874	B_VSTR
BRCA1	c.3640G>A	p.(Glu1214Lys)	Missense	3.26582e-17	-51.8325	B_VSTR	1.05272e-33	-103.683	B_VSTR	2.58354e-59	-184.202	B_VSTR
BRCA1	c.4816A>G	p.(Lys1606Glu)	Missense	1.03581e-17	-53.4004	B_VSTR	6.67389e-27	-82.2969	B_VSTR	1.97286e-38	-118.545	B_VSTR
BRCA1	c.612G>C	p.(Leu204Phe)	Missense	4.21937e-19	-57.7707	B_VSTR	1.49693e-31	-96.914	B_VSTR	1.81935e-49	-153.24	B_VSTR
BRCA1	c.1789G>A	p.(Glu597Lys)	Missense	6.97209e-20	-60.229	B_VSTR	5.36315e-41	-126.612	B_VSTR	4.31792e-72	-224.373	B_VSTR
BRCA1	c.1487G>A	p.(Arg496His)	Missense	3.10011e-20	-61.3357	B_VSTR	3.00367e-58	-180.852	B_VSTR	6.31769e-126	-393.631	B_VSTR
BRCA1	c.3302G>A	p.(Ser1101Asn)	Missense	5.44873e-25	-76.2858	B_VSTR	8.35481e-53	-163.735	B_VSTR	2.38247e-94	-294.353	B_VSTR
BRCA1	c.3296C>T	p.(Pro1099Leu)	Missense	3.89673e-33	-101.896	B_VSTR	1.35014e-59	-185.088	B_VSTR	1.60242e-97	-304.327	B_VSTR
BRCA1	c.5005G>T	p.(Ala1669Ser)	Missense	2.62388e-34	-105.58	B_VSTR	1.01656e-58	-182.331	B_VSTR	1.08256e-90	-282.854	B_VSTR
BRCA1	c.1486C>T	p.(Arg496Cys)	Missense	3.17303e-35	-108.464	B_VSTR	1.02355e-74	-232.626	B_VSTR	1.58856e-133	-417.524	B_VSTR
BRCA1	c.3708T>G	p.(Asn1236Lys)	Missense	3.53177e-46	-142.902	B_VSTR	2.52619e-96	-300.561	B_VSTR	2.28712e-171	-536.499	B_VSTR
BRCA1	c.2477C>A	p.(Thr826Lys)	Missense	5.90272e-51	-157.921	B_VSTR	6.05123e-98	-305.657	B_VSTR	6.62247e-167	-522.471	B_VSTR
BRCA1	c.3748G>A	p.(Glu1250Lys)	Missense	3.32467e-57	-177.569	B_VSTR	2.46303e-106	-332.036	B_VSTR	9.87664e-178	-556.51	B_VSTR
BRCA1	c.4910C>T	p.(Pro1637Leu)	Missense	6.13883	2.47776	P_MOD	0.237405	-1.96348	B_SUP	0.000638504	-10.0447	B_VSTR
BRCA1	c.5413C>T	p.(His1805Tyr)	Missense	2.38459	1.1866	P_SUP	1	0	NA	1	0	NA
BRCA1	c.5033A>G	p.(Asn1678Ser)	Missense	2.38459	1.1866	P_SUP	1	0	NA	1	0	NA
BRCA1	c.4375A>G	p.(Lys1459Glu)	Missense	2.38459	1.1866	P_SUP	1	0	NA	1	0	NA
BRCA1	c.3281A>G	p.(Tyr1094Cys)	Missense	2.38459	1.1866	P_SUP	1	0	NA	1	0	NA
BRCA1	c.2993T>A	p.(Leu998Gln)	Missense	2.38459	1.1866	P_SUP	1	0	NA	1	0	NA
BRCA1	c.2822A>C	p.(Asn941Thr)	Missense	2.38459	1.1866	P_SUP	1	0	NA	1	0	NA
BRCA1	c.2500G>C	p.(Gly834Arg)	Missense	2.38459	1.1866	P_SUP	1	0	NA	1	0	NA
BRCA1	c.2149G>A	p.(Glu717Lys)	Missense	2.38459	1.1866	P_SUP	1	0	NA	1	0	NA
BRCA1	c.1117A>T	p.(Ile373Leu)	Missense	2.38459	1.1866	P_SUP	1	0	NA	1	0	NA
BRCA1	c.539T>C	p.(Ile180Thr)	Missense	2.38459	1.1866	P_SUP	1	0	NA	1	0	NA
BRCA1	c.2452T>G	p.(Cys818Gly)	Missense	2.25371	1.10952	P_SUP	1	0	NA	1	0	NA
BRCA1	c.1465G>A	p.(Glu489Lys)	Missense	2.15644	1.04928	P_SUP	1	0	NA	1	0	NA
BRCA1	c.2819A>G	p.(Asp940Gly)	Missense	2.15644	1.04928	P_SUP	1	0	NA	1	0	NA
BRCA1	c.692C>A	p.(Thr231Lys)	Missense	2.15635	1.04922	P_SUP	1	0	NA	1	0	NA
BRCA1	c.68A>C	p.(Glu23Ala)	Missense	2.14612	1.04273	P_SUP	1	0	NA	1	0	NA
BRCA1	c.5349G>A	p.(Met1783Ile)	Missense	1.04115	0.0550664	NA	1	0	NA	1	0	NA
BRCA1	c.4973C>A	p.(Thr1658Asn)	Missense	1.04115	0.0550664	NA	1	0	NA	1	0	NA
BRCA1	c.4618G>C	p.(Glu1540Gln)	Missense	1.04115	0.0550664	NA	1	0	NA	1	0	NA
BRCA1	c.4370C>T	p.(Ser1457Leu)	Missense	1.04115	0.0550664	NA	1	0	NA	1	0	NA
BRCA1	c.3622A>G	p.(Lys1208Glu)	Missense	1.04115	0.0550664	NA	1	0	NA	0.216734	-2.08786	B_MOD
BRCA1	c.3505G>T	p.(Asp1169Tyr)	Missense	1.04115	0.0550664	NA	1	0	NA	1	0	NA
BRCA1	c.1712T>A	p.(Ile571Lys)	Missense	1.04115	0.0550664	NA	1	0	NA	1	0	NA
BRCA1	c.1675G>A	p.(Gly559Ser)	Missense	1.04115	0.0550664	NA	1	0	NA	1	0	NA
BRCA1	c.1228G>C	p.(Ala410Pro)	Missense	1.04115	0.0550664	NA	1	0	NA	1	0	NA
BRCA1	c.752A>G	p.(Lys251Arg)	Missense	1.04115	0.0550664	NA	1	0	NA	1	0	NA
BRCA1	c.220C>A	p.(Gln74Lys)	Missense	1.04115	0.0550664	NA	1	0	NA	1	0	NA
BRCA1	c.991A>G	p.(Arg331Gly)	Missense	1	0	NA	1	0	NA	1	0	NA
BRCA1	c.721C>T	p.(Pro241Ser)	Missense	54.8722	5.46857	P_STR	1	0	NA	1	0	NA
BRCA1	c.655G>T	p.(Asp219Tyr)	Missense	54.8689	5.46849	P_STR	1	0	NA	1	0	NA
BRCA1	c.1099A>G	p.(Thr367Ala)	Missense	54.8684	5.46848	P_STR	1	0	NA	1	0	NA
BRCA1	c.1352C>T	p.(Ser451Leu)	Missense	54.8676	5.46846	P_STR	1	0	NA	1	0	NA
BRCA1	c.5110T>C	p.(Phe1704Leu)	Missense	118.309	6.51763	P_STR	49.7579	5.33498	P_STR	1	0	NA
BRCA1	c.1022A>G	p.(Asp341Gly)	Missense	1	0	NA	1	0	NA	1	0	NA
BRCA1	c.110C>G	p.(Thr37Arg)	Missense	1	0	NA	1	0	NA	1	0	NA
BRCA1	c.1129A>G	p.(Ser377Gly)	Missense	1	0	NA	1	0	NA	1	0	NA
BRCA1	c.1328A>G	p.(Lys443Arg)	Missense	1	0	NA	1	0	NA	1	0	NA
BRCA1	c.1357G>A	p.(Glu453Lys)	Missense	1	0	NA	1	0	NA	1	0	NA
BRCA1	c.185C>G	p.(Pro62Arg)	Missense	1	0	NA	1	0	NA	1	0	NA
BRCA1	c.2098C>G	p.(Leu700Val)	Missense	1	0	NA	1	0	NA	1	0	NA
BRCA1	c.2186A>T	p.(Glu729Val)	Missense	1	0	NA	1	0	NA	1	0	NA
BRCA1	c.218T>G	p.(Leu73Arg)	Missense	1	0	NA	1	0	NA	1	0	NA
BRCA1	c.2372T>C	p.(Leu791Pro)	Missense	1	0	NA	1	0	NA	1	0	NA
BRCA1	c.2530A>G	p.(Ser844Gly)	Missense	1	0	NA	1	0	NA	1	0	NA
BRCA1	c.259T>G	p.(Leu87Val)	Missense	1	0	NA	1	0	NA	1	0	NA
BRCA1	c.286G>C	p.(Asp96His)	Missense	1	0	NA	1	0	NA	1	0	NA
BRCA1	c.2874C>A	p.(Phe958Leu)	Missense	1	0	NA	1	0	NA	1	0	NA
BRCA1	c.2911C>G	p.(His971Asp)	Missense	1	0	NA	1	0	NA	11.0814	3.28423	P_MOD
BRCA1	c.3028C>T	p.(Pro1010Ser)	Missense	1	0	NA	1	0	NA	1	0	NA
BRCA1	c.3666G>C	p.(Glu1222Asp)	Missense	1	0	NA	1	0	NA	1	0	NA
BRCA1	c.3737C>A	p.(Thr1246Asn)	Missense	1	0	NA	1	0	NA	1	0	NA
BRCA1	c.3897G>T	p.(Gln1299His)	Missense	1	0	NA	1	0	NA	1	0	NA
BRCA1	c.4106C>T	p.(Ala1369Val)	Missense	1	0	NA	1	0	NA	1	0	NA
BRCA1	c.4434G>C	p.(Glu1478Asp)	Missense	1	0	NA	1	0	NA	1	0	NA
BRCA1	c.4505C>T	p.(Pro1502Leu)	Missense	1	0	NA	1	0	NA	1	0	NA
BRCA1	c.4893T>G	p.(Ser1631Arg)	Missense	1	0	NA	1	0	NA	1	0	NA
BRCA1	c.5056C>A	p.(His1686Asn)	Missense	1	0	NA	1	0	NA	1	0	NA
BRCA1	c.5116G>A	p.(Gly1706Arg)	Missense	1	0	NA	1	0	NA	1	0	NA
BRCA1	c.5137G>A	p.(Val1713Ile)	Missense	1	0	NA	1	0	NA	1	0	NA
BRCA1	c.5137G>T	p.(Val1713Leu)	Missense	1	0	NA	1	0	NA	1	0	NA
BRCA1	c.5152T>C	p.(Trp1718Arg)	Missense	1	0	NA	1	0	NA	1	0	NA
BRCA1	c.5225A>G	p.(Asn1742Ser)	Missense	1	0	NA	1	0	NA	11.0811	3.2842	P_MOD
BRCA1	c.5238C>A	p.(His1746Gln)	Missense	1	0	NA	1	0	NA	1	0	NA
BRCA1	c.5243G>A	p.(Gly1748Asp)	Missense	1	0	NA	1	0	NA	1	0	NA
BRCA1	c.5243G>T	p.(Gly1748Val)	Missense	1	0	NA	1	0	NA	1	0	NA
BRCA1	c.56A>C	p.(Gln19Pro)	Missense	1	0	NA	1	0	NA	1	0	NA
BRCA1	c.670G>T	p.(Ala224Ser)	Missense	1	0	NA	1	0	NA	1	0	NA
BRCA1	c.5587T>C	p.(Tyr1863His)	Missense	1	0	NA	1	0	NA	1	0	NA
BRCA1	c.5587T>G	p.(Tyr1863Asp)	Missense	1	0	NA	1	0	NA	1	0	NA
BRCA1	c.5531T>A	p.(Leu1844His)	Missense	1	0	NA	1	0	NA	1	0	NA
BRCA1	c.5527G>T	p.(Ala1843Ser)	Missense	1	0	NA	1	0	NA	1	0	NA
BRCA1	c.5521A>G	p.(Ser1841Gly)	Missense	1	0	NA	1	0	NA	1	0	NA
BRCA1	c.5479A>G	p.(Met1827Val)	Missense	1	0	NA	1	0	NA	1	0	NA
BRCA1	c.5474G>C	p.(Gly1825Ala)	Missense	1	0	NA	1	0	NA	1	0	NA
BRCA1	c.5465A>G	p.(His1822Arg)	Missense	1	0	NA	1	0	NA	1	0	NA
BRCA1	c.5464C>A	p.(His1822Asn)	Missense	1	0	NA	1	0	NA	1	0	NA
BRCA1	c.5459G>T	p.(Gly1820Val)	Missense	1	0	NA	1	0	NA	1	0	NA
BRCA1	c.5408G>T	p.(Gly1803Val)	Missense	1	0	NA	1	0	NA	1	0	NA
BRCA1	c.5402G>T	p.(Gly1801Val)	Missense	1	0	NA	1	0	NA	1	0	NA
BRCA1	c.5398C>T	p.(Leu1800Phe)	Missense	1	0	NA	1	0	NA	1	0	NA
BRCA1	c.5375T>C	p.(Val1792Ala)	Missense	1	0	NA	1	0	NA	1	0	NA
BRCA1	c.5363G>A	p.(Gly1788Asp)	Missense	1	0	NA	1	0	NA	0.216734	-2.08786	B_MOD
BRCA1	c.5323A>G	p.(Met1775Val)	Missense	1	0	NA	1	0	NA	1	0	NA
BRCA1	c.5306A>G	p.(Tyr1769Cys)	Missense	1	0	NA	1	0	NA	1	0	NA
BRCA1	c.5277G>T	p.(Lys1759Asn)	Missense	1	0	NA	1	0	NA	1	0	NA
BRCA1	c.5276A>G	p.(Lys1759Arg)	Missense	1	0	NA	1	0	NA	0.00150524	-8.87368	B_VSTR
BRCA1	c.5194C>T	p.(His1732Tyr)	Missense	1	0	NA	1	0	NA	1	0	NA
BRCA1	c.5128G>A	p.(Gly1710Arg)	Missense	1	0	NA	1	0	NA	1	0	NA
BRCA1	c.5123C>G	p.(Ala1708Gly)	Missense	1	0	NA	1	0	NA	1	0	NA
BRCA1	c.5119A>C	p.(Ile1707Leu)	Missense	1	0	NA	1	0	NA	1	0	NA
BRCA1	c.5086G>C	p.(Val1696Leu)	Missense	1	0	NA	1	0	NA	1	0	NA
BRCA1	c.5083T>C	p.(Phe1695Leu)	Missense	1	0	NA	1	0	NA	1	0	NA
BRCA1	c.4997A>G	p.(Tyr1666Cys)	Missense	1	0	NA	1	0	NA	0.216785	-2.08754	B_MOD
BRCA1	c.4994T>G	p.(Val1665Gly)	Missense	1	0	NA	1	0	NA	1	0	NA
BRCA1	c.4985T>G	p.(Phe1662Cys)	Missense	1	0	NA	1	0	NA	1	0	NA
BRCA1	c.4979A>G	p.(Glu1660Gly)	Missense	1	0	NA	1	0	NA	1	0	NA
BRCA1	c.4975C>G	p.(Pro1659Ala)	Missense	1	0	NA	1	0	NA	1	0	NA
BRCA1	c.4942A>G	p.(Lys1648Glu)	Missense	1	0	NA	1	0	NA	1	0	NA
BRCA1	c.4941C>G	p.(Asn1647Lys)	Missense	1	0	NA	1	0	NA	1	0	NA
BRCA1	c.4930G>A	p.(Glu1644Lys)	Missense	1	0	NA	1	0	NA	1	0	NA
BRCA1	c.4917G>C	p.(Leu1639Phe)	Missense	1	0	NA	1	0	NA	1	0	NA
BRCA1	c.4894G>A	p.(Val1632Met)	Missense	1	0	NA	1	0	NA	1	0	NA
BRCA1	c.4880C>A	p.(Ala1627Glu)	Missense	1	0	NA	1	0	NA	1	0	NA
BRCA1	c.4855A>G	p.(Thr1619Ala)	Missense	1	0	NA	1	0	NA	1	0	NA
BRCA1	c.4854T>A	p.(His1618Gln)	Missense	1	0	NA	1	0	NA	1	0	NA
BRCA1	c.4839T>A	p.(Ser1613Arg)	Missense	1	0	NA	1	0	NA	1	0	NA
BRCA1	c.4819G>A	p.(Val1607Ile)	Missense	1	0	NA	1	0	NA	1	0	NA
BRCA1	c.4811A>G	p.(Gln1604Arg)	Missense	1	0	NA	1	0	NA	0.00150655	-8.87249	B_VSTR
BRCA1	c.4784C>T	p.(Ser1595Phe)	Missense	1	0	NA	1	0	NA	1	0	NA
BRCA1	c.4774A>G	p.(Asn1592Asp)	Missense	1	0	NA	1	0	NA	1	0	NA
BRCA1	c.4759T>C	p.(Ser1587Pro)	Missense	1	0	NA	1	0	NA	1	0	NA
BRCA1	c.4758G>T	p.(Glu1586Asp)	Missense	1	0	NA	1	0	NA	1	0	NA
BRCA1	c.4753C>T	p.(Pro1585Ser)	Missense	1	0	NA	1	0	NA	1	0	NA
BRCA1	c.4733A>G	p.(Asp1578Gly)	Missense	1	0	NA	1	0	NA	1	0	NA
BRCA1	c.4699G>A	p.(Gly1567Arg)	Missense	1	0	NA	1	0	NA	1	0	NA
BRCA1	c.4633C>T	p.(His1545Tyr)	Missense	1	0	NA	1	0	NA	1	0	NA
BRCA1	c.4616T>C	p.(Leu1539Pro)	Missense	1	0	NA	1	0	NA	0.216738	-2.08784	B_MOD
BRCA1	c.4595T>C	p.(Val1532Ala)	Missense	1	0	NA	1	0	NA	0.216738	-2.08784	B_MOD
BRCA1	c.4591G>T	p.(Val1531Phe)	Missense	1	0	NA	1	0	NA	1	0	NA
BRCA1	c.4591G>A	p.(Val1531Ile)	Missense	1	0	NA	1	0	NA	1	0	NA
BRCA1	c.4529T>C	p.(Met1510Thr)	Missense	1	0	NA	1	0	NA	1	0	NA
BRCA1	c.4505C>G	p.(Pro1502Arg)	Missense	1	0	NA	1	0	NA	1	0	NA
BRCA1	c.4493C>G	p.(Pro1498Arg)	Missense	1	0	NA	1	0	NA	1	0	NA
BRCA1	c.4483A>G	p.(Arg1495Gly)	Missense	1	0	NA	1	0	NA	1	0	NA
BRCA1	c.4465A>G	p.(Lys1489Glu)	Missense	1	0	NA	1	0	NA	1	0	NA
BRCA1	c.4448G>C	p.(Ser1483Thr)	Missense	1	0	NA	1	0	NA	1	0	NA
BRCA1	c.4431T>G	p.(Phe1477Leu)	Missense	1	0	NA	1	0	NA	1	0	NA
BRCA1	c.4421C>T	p.(Ala1474Val)	Missense	1	0	NA	1	0	NA	1	0	NA
BRCA1	c.4414C>G	p.(Leu1472Val)	Missense	1	0	NA	1	0	NA	0.0117595	-6.06675	B_STR
BRCA1	c.4385A>C	p.(Glu1462Ala)	Missense	1	0	NA	1	0	NA	1	0	NA
BRCA1	c.4376A>G	p.(Lys1459Arg)	Missense	1	0	NA	1	0	NA	1	0	NA
BRCA1	c.4372C>G	p.(Gln1458Glu)	Missense	1	0	NA	1	0	NA	1	0	NA
BRCA1	c.4356A>T	p.(Lys1452Asn)	Missense	1	0	NA	1	0	NA	1	0	NA
BRCA1	c.4351G>A	p.(Glu1451Lys)	Missense	1	0	NA	1	0	NA	1	0	NA
BRCA1	c.4343G>A	p.(Ser1448Asn)	Missense	1	0	NA	1	0	NA	1	0	NA
BRCA1	c.4337A>G	p.(Glu1446Gly)	Missense	1	0	NA	1	0	NA	0.011761	-6.06658	B_STR
BRCA1	c.4306T>C	p.(Ser1436Pro)	Missense	1	0	NA	1	0	NA	1	0	NA
BRCA1	c.4302T>A	p.(Ser1434Arg)	Missense	1	0	NA	1	0	NA	1	0	NA
BRCA1	c.4297A>T	p.(Ile1433Leu)	Missense	1	0	NA	1	0	NA	1	0	NA
BRCA1	c.4288C>T	p.(Pro1430Ser)	Missense	1	0	NA	1	0	NA	1	0	NA
BRCA1	c.4271A>C	p.(Gln1424Pro)	Missense	1	0	NA	1	0	NA	1	0	NA
BRCA1	c.4237G>C	p.(Glu1413Gln)	Missense	1	0	NA	1	0	NA	0.00150631	-8.87271	B_VSTR
BRCA1	c.4231A>G	p.(Met1411Val)	Missense	1	0	NA	1	0	NA	1	0	NA
BRCA1	c.4223A>C	p.(Gln1408Pro)	Missense	1	0	NA	1	0	NA	1	0	NA
BRCA1	c.4190G>A	p.(Arg1397Lys)	Missense	1	0	NA	1	0	NA	1	0	NA
BRCA1	c.4103C>G	p.(Ala1368Gly)	Missense	1	0	NA	1	0	NA	1	0	NA
BRCA1	c.4097G>A	p.(Gly1366Asp)	Missense	1	0	NA	1	0	NA	1	0	NA
BRCA1	c.4083G>A	p.(Met1361Ile)	Missense	1	0	NA	1	0	NA	0.216738	-2.08784	B_MOD
BRCA1	c.4066C>A	p.(Gln1356Lys)	Missense	1	0	NA	1	0	NA	1	0	NA
BRCA1	c.4054G>C	p.(Glu1352Gln)	Missense	1	0	NA	1	0	NA	1	0	NA
BRCA1	c.4045A>G	p.(Thr1349Ala)	Missense	1	0	NA	1	0	NA	1	0	NA
BRCA1	c.4037A>G	p.(Glu1346Gly)	Missense	1	0	NA	1	0	NA	1	0	NA
BRCA1	c.3995G>T	p.(Gly1332Val)	Missense	1	0	NA	1	0	NA	1	0	NA
BRCA1	c.3975G>T	p.(Arg1325Ser)	Missense	1	0	NA	1	0	NA	1	0	NA
BRCA1	c.3938A>G	p.(Gln1313Arg)	Missense	1	0	NA	1	0	NA	1	0	NA
BRCA1	c.3928A>T	p.(Thr1310Ser)	Missense	1	0	NA	1	0	NA	1	0	NA
BRCA1	c.3926A>G	p.(Asn1309Ser)	Missense	1	0	NA	1	0	NA	1	0	NA
BRCA1	c.3901A>C	p.(Ser1301Arg)	Missense	1	0	NA	1	0	NA	1	0	NA
BRCA1	c.3899G>C	p.(Cys1300Ser)	Missense	1	0	NA	1	0	NA	1	0	NA
BRCA1	c.3884T>G	p.(Leu1295Trp)	Missense	1	0	NA	1	0	NA	1	0	NA
BRCA1	c.3881G>C	p.(Ser1294Thr)	Missense	1	0	NA	1	0	NA	1	0	NA
BRCA1	c.3875C>G	p.(Ser1292Cys)	Missense	1	0	NA	1	0	NA	1	0	NA
BRCA1	c.3872G>A	p.(Cys1291Tyr)	Missense	1	0	NA	1	0	NA	1	0	NA
BRCA1	c.3866C>A	p.(Thr1289Lys)	Missense	1	0	NA	1	0	NA	1	0	NA
BRCA1	c.3853C>T	p.(Leu1285Phe)	Missense	1	0	NA	1	0	NA	1	0	NA
BRCA1	c.3836C>T	p.(Ala1279Val)	Missense	1	0	NA	1	0	NA	1	0	NA
BRCA1	c.3835G>T	p.(Ala1279Ser)	Missense	1	0	NA	1	0	NA	1	0	NA
BRCA1	c.3824T>C	p.(Ile1275Thr)	Missense	1	0	NA	1	0	NA	1	0	NA
BRCA1	c.3767C>T	p.(Thr1256Ile)	Missense	1	0	NA	1	0	NA	1	0	NA
BRCA1	c.3765C>G	p.(Asn1255Lys)	Missense	1	0	NA	1	0	NA	1	0	NA
BRCA1	c.3760A>G	p.(Lys1254Glu)	Missense	1	0	NA	1	0	NA	1	0	NA
BRCA1	c.3734G>A	p.(Ser1245Asn)	Missense	1	0	NA	1	0	NA	1	0	NA
BRCA1	c.3731A>T	p.(His1244Leu)	Missense	1	0	NA	1	0	NA	1	0	NA
BRCA1	c.3710T>C	p.(Ile1237Thr)	Missense	1	0	NA	1	0	NA	1	0	NA
BRCA1	c.3667C>G	p.(Leu1223Val)	Missense	1	0	NA	1	0	NA	0.0015065	-8.87255	B_VSTR
BRCA1	c.3575C>T	p.(Pro1192Leu)	Missense	1	0	NA	1	0	NA	1	0	NA
BRCA1	c.3556C>G	p.(Leu1186Val)	Missense	1	0	NA	1	0	NA	1	0	NA
BRCA1	c.3521C>A	p.(Ser1174Tyr)	Missense	1	0	NA	1	0	NA	1	0	NA
BRCA1	c.3521C>G	p.(Ser1174Cys)	Missense	1	0	NA	1	0	NA	1	0	NA
BRCA1	c.3515A>G	p.(Glu1172Gly)	Missense	1	0	NA	1	0	NA	0.216738	-2.08784	B_MOD
BRCA1	c.3497C>T	p.(Ala1166Val)	Missense	1	0	NA	1	0	NA	1	0	NA
BRCA1	c.3488C>G	p.(Thr1163Ser)	Missense	1	0	NA	1	0	NA	1	0	NA
BRCA1	c.3484G>C	p.(Asp1162His)	Missense	1	0	NA	1	0	NA	1	0	NA
BRCA1	c.3463G>C	p.(Asp1155His)	Missense	1	0	NA	1	0	NA	1	0	NA
BRCA1	c.3454G>T	p.(Asp1152Tyr)	Missense	1	0	NA	1	0	NA	1	0	NA
BRCA1	c.3442G>A	p.(Glu1148Lys)	Missense	1	0	NA	1	0	NA	1	0	NA
BRCA1	c.3433G>A	p.(Val1145Ile)	Missense	1	0	NA	1	0	NA	1	0	NA
BRCA1	c.3385A>T	p.(Ile1129Phe)	Missense	1	0	NA	1	0	NA	1	0	NA
BRCA1	c.3383T>G	p.(Leu1128Arg)	Missense	1	0	NA	1	0	NA	1	0	NA
BRCA1	c.3374C>A	p.(Ser1125Tyr)	Missense	1	0	NA	1	0	NA	1	0	NA
BRCA1	c.3365C>T	p.(Thr1122Ile)	Missense	1	0	NA	1	0	NA	1	0	NA
BRCA1	c.3352C>G	p.(Gln1118Glu)	Missense	1	0	NA	1	0	NA	1	0	NA
BRCA1	c.3341A>G	p.(Glu1114Gly)	Missense	1	0	NA	1	0	NA	1	0	NA
BRCA1	c.3338A>G	p.(Tyr1113Cys)	Missense	1	0	NA	1	0	NA	1	0	NA
BRCA1	c.3324A>G	p.(Ile1108Met)	Missense	1	0	NA	1	0	NA	1	0	NA
BRCA1	c.3320A>G	p.(Glu1107Gly)	Missense	1	0	NA	1	0	NA	1	0	NA
BRCA1	c.3306T>G	p.(Asn1102Lys)	Missense	1	0	NA	1	0	NA	0.216734	-2.08786	B_MOD
BRCA1	c.3248T>C	p.(Met1083Thr)	Missense	1	0	NA	1	0	NA	1	0	NA
BRCA1	c.3244G>T	p.(Ala1082Ser)	Missense	1	0	NA	1	0	NA	1	0	NA
BRCA1	c.3241A>G	p.(Asn1081Asp)	Missense	1	0	NA	1	0	NA	1	0	NA
BRCA1	c.3230G>A	p.(Gly1077Glu)	Missense	1	0	NA	1	0	NA	1	0	NA
BRCA1	c.3209C>G	p.(Ala1070Gly)	Missense	1	0	NA	1	0	NA	1	0	NA
BRCA1	c.3202A>G	p.(Ile1068Val)	Missense	1	0	NA	1	0	NA	1	0	NA
BRCA1	c.3181A>C	p.(Ile1061Leu)	Missense	1	0	NA	1	0	NA	1	0	NA
BRCA1	c.3173T>C	p.(Ile1058Thr)	Missense	1	0	NA	1	0	NA	1	0	NA
BRCA1	c.3167C>G	p.(Ser1056Cys)	Missense	1	0	NA	1	0	NA	1	0	NA
BRCA1	c.3155A>G	p.(Asn1052Ser)	Missense	1	0	NA	1	0	NA	1	0	NA
BRCA1	c.3154A>C	p.(Asn1052His)	Missense	1	0	NA	1	0	NA	1	0	NA
BRCA1	c.3143G>A	p.(Gly1048Asp)	Missense	1	0	NA	1	0	NA	1	0	NA
BRCA1	c.3132T>G	p.(Ile1044Met)	Missense	1	0	NA	1	0	NA	1	0	NA
BRCA1	c.3128A>G	p.(Asn1043Ser)	Missense	1	0	NA	1	0	NA	1	0	NA
BRCA1	c.3101A>C	p.(Asn1034Thr)	Missense	1	0	NA	1	0	NA	1	0	NA
BRCA1	c.3083G>T	p.(Arg1028Leu)	Missense	1	0	NA	1	0	NA	1	0	NA
BRCA1	c.3065C>G	p.(Thr1022Arg)	Missense	1	0	NA	1	0	NA	1	0	NA
BRCA1	c.3044G>A	p.(Gly1015Glu)	Missense	1	0	NA	1	0	NA	1	0	NA
BRCA1	c.3002A>G	p.(Glu1001Gly)	Missense	1	0	NA	1	0	NA	1	0	NA
BRCA1	c.2993T>C	p.(Leu998Pro)	Missense	1	0	NA	1	0	NA	1	0	NA
BRCA1	c.2966T>C	p.(Phe989Ser)	Missense	1	0	NA	1	0	NA	1	0	NA
BRCA1	c.2941C>A	p.(Pro981Thr)	Missense	1	0	NA	1	0	NA	1	0	NA
BRCA1	c.2938A>G	p.(Ile980Val)	Missense	1	0	NA	1	0	NA	1	0	NA
BRCA1	c.2938A>C	p.(Ile980Leu)	Missense	1	0	NA	1	0	NA	1	0	NA
BRCA1	c.2933A>G	p.(Tyr978Cys)	Missense	1	0	NA	1	0	NA	1	0	NA
BRCA1	c.2924A>G	p.(Gln975Arg)	Missense	1	0	NA	1	0	NA	1	0	NA
BRCA1	c.2907T>A	p.(Asn969Lys)	Missense	1	0	NA	1	0	NA	1	0	NA
BRCA1	c.2896A>G	p.(Ile966Val)	Missense	1	0	NA	1	0	NA	1	0	NA
BRCA1	c.2815G>A	p.(Val939Ile)	Missense	1	0	NA	1	0	NA	1	0	NA
BRCA1	c.2810A>C	p.(Lys937Thr)	Missense	1	0	NA	1	0	NA	1	0	NA
BRCA1	c.2776A>G	p.(Thr926Ala)	Missense	1	0	NA	1	0	NA	1	0	NA
BRCA1	c.2752A>C	p.(Lys918Gln)	Missense	1	0	NA	1	0	NA	1	0	NA
BRCA1	c.2744C>G	p.(Ser915Cys)	Missense	1	0	NA	1	0	NA	1	0	NA
BRCA1	c.2734A>C	p.(Lys912Gln)	Missense	1	0	NA	1	0	NA	1	0	NA
BRCA1	c.2723A>C	p.(Glu908Ala)	Missense	1	0	NA	1	0	NA	1	0	NA
BRCA1	c.2711A>G	p.(Glu904Gly)	Missense	1	0	NA	1	0	NA	1	0	NA
BRCA1	c.2679G>C	p.(Lys893Asn)	Missense	1	0	NA	1	0	NA	1	0	NA
BRCA1	c.2666C>G	p.(Ser889Cys)	Missense	1	0	NA	1	0	NA	1	0	NA
BRCA1	c.2663A>T	p.(His888Leu)	Missense	1	0	NA	1	0	NA	1	0	NA
BRCA1	c.2655C>G	p.(Phe885Leu)	Missense	1	0	NA	1	0	NA	1	0	NA
BRCA1	c.2640G>C	p.(Glu880Asp)	Missense	1	0	NA	1	0	NA	1	0	NA
BRCA1	c.2635G>A	p.(Glu879Lys)	Missense	1	0	NA	1	0	NA	1	0	NA
BRCA1	c.2624C>G	p.(Pro875Arg)	Missense	1	0	NA	1	0	NA	1	0	NA
BRCA1	c.2612C>A	p.(Pro871Gln)	Missense	1	0	NA	1	0	NA	1	0	NA
BRCA1	c.2602T>C	p.(Ser868Pro)	Missense	1	0	NA	1	0	NA	1	0	NA
BRCA1	c.2585A>G	p.(Lys862Arg)	Missense	1	0	NA	1	0	NA	1	0	NA
BRCA1	c.2583C>A	p.(Phe861Leu)	Missense	1	0	NA	1	0	NA	1	0	NA
BRCA1	c.2578A>T	p.(Thr860Ser)	Missense	1	0	NA	1	0	NA	1	0	NA
BRCA1	c.2549G>C	p.(Ser850Thr)	Missense	1	0	NA	1	0	NA	1	0	NA
BRCA1	c.2548A>G	p.(Ser850Gly)	Missense	1	0	NA	1	0	NA	1	0	NA
BRCA1	c.2537A>G	p.(Glu846Gly)	Missense	1	0	NA	1	0	NA	1	0	NA
BRCA1	c.2510T>A	p.(Val837Asp)	Missense	1	0	NA	1	0	NA	1	0	NA
BRCA1	c.2506G>A	p.(Glu836Lys)	Missense	1	0	NA	1	0	NA	1	0	NA
BRCA1	c.2500G>A	p.(Gly834Arg)	Missense	1	0	NA	1	0	NA	1	0	NA
BRCA1	c.2492A>G	p.(Tyr831Cys)	Missense	1	0	NA	1	0	NA	0.00150595	-8.87304	B_VSTR
BRCA1	c.2485T>C	p.(Phe829Leu)	Missense	1	0	NA	1	0	NA	1	0	NA
BRCA1	c.2482G>A	p.(Gly828Ser)	Missense	1	0	NA	1	0	NA	1	0	NA
BRCA1	c.2466T>G	p.(Asn822Lys)	Missense	1	0	NA	1	0	NA	1	0	NA
BRCA1	c.2465A>T	p.(Asn822Ile)	Missense	1	0	NA	1	0	NA	1	0	NA
BRCA1	c.2450G>A	p.(Gly817Asp)	Missense	1	0	NA	1	0	NA	1	0	NA
BRCA1	c.2446C>A	p.(His816Asn)	Missense	1	0	NA	1	0	NA	1	0	NA
BRCA1	c.2419G>T	p.(Ala807Ser)	Missense	1	0	NA	1	0	NA	1	0	NA
BRCA1	c.2414G>A	p.(Cys805Tyr)	Missense	1	0	NA	1	0	NA	1	0	NA
BRCA1	c.2411A>G	p.(Gln804Arg)	Missense	1	0	NA	1	0	NA	1	0	NA
BRCA1	c.2392C>G	p.(Pro798Ala)	Missense	1	0	NA	1	0	NA	1	0	NA
BRCA1	c.2387C>G	p.(Thr796Arg)	Missense	1	0	NA	1	0	NA	1	0	NA
BRCA1	c.2381C>T	p.(Ala794Val)	Missense	1	0	NA	1	0	NA	0.00150459	-8.87428	B_VSTR
BRCA1	c.2374G>C	p.(Gly792Arg)	Missense	1	0	NA	1	0	NA	1	0	NA
BRCA1	c.2371C>G	p.(Leu791Val)	Missense	1	0	NA	1	0	NA	1	0	NA
BRCA1	c.2365A>G	p.(Ser789Gly)	Missense	1	0	NA	1	0	NA	0.00150534	-8.8736	B_VSTR
BRCA1	c.2329T>G	p.(Tyr777Asp)	Missense	1	0	NA	1	0	NA	1	0	NA
BRCA1	c.2329T>A	p.(Tyr777Asn)	Missense	1	0	NA	1	0	NA	1	0	NA
BRCA1	c.2324C>T	p.(Thr775Ile)	Missense	1	0	NA	1	0	NA	1	0	NA
BRCA1	c.2293G>A	p.(Glu765Lys)	Missense	1	0	NA	1	0	NA	1	0	NA
BRCA1	c.2251A>G	p.(Met751Val)	Missense	1	0	NA	1	0	NA	1	0	NA
BRCA1	c.2230G>A	p.(Ala744Thr)	Missense	1	0	NA	1	0	NA	1	0	NA
BRCA1	c.2203C>G	p.(Leu735Val)	Missense	1	0	NA	1	0	NA	0.216734	-2.08786	B_MOD
BRCA1	c.2176C>T	p.(Leu726Phe)	Missense	1	0	NA	1	0	NA	1	0	NA
BRCA1	c.2170C>A	p.(Pro724Thr)	Missense	1	0	NA	1	0	NA	1	0	NA
BRCA1	c.2162T>C	p.(Phe721Ser)	Missense	1	0	NA	1	0	NA	1	0	NA
BRCA1	c.2117C>T	p.(Pro706Leu)	Missense	1	0	NA	1	0	NA	1	0	NA
BRCA1	c.2083G>A	p.(Asp695Asn)	Missense	1	0	NA	1	0	NA	1	0	NA
BRCA1	c.2080A>T	p.(Ser694Cys)	Missense	1	0	NA	1	0	NA	1	0	NA
BRCA1	c.2068A>G	p.(Lys690Glu)	Missense	1	0	NA	1	0	NA	1	0	NA
BRCA1	c.2054A>T	p.(Asn685Ile)	Missense	1	0	NA	1	0	NA	1	0	NA
BRCA1	c.2046C>A	p.(Asn682Lys)	Missense	1	0	NA	1	0	NA	1	0	NA
BRCA1	c.2018A>T	p.(Glu673Val)	Missense	1	0	NA	1	0	NA	1	0	NA
BRCA1	c.2005A>C	p.(Met669Leu)	Missense	1	0	NA	1	0	NA	1	0	NA
BRCA1	c.1975C>G	p.(Pro659Ala)	Missense	1	0	NA	1	0	NA	1	0	NA
BRCA1	c.1973T>C	p.(Met658Thr)	Missense	1	0	NA	1	0	NA	1	0	NA
BRCA1	c.1937G>A	p.(Ser646Asn)	Missense	1	0	NA	1	0	NA	1	0	NA
BRCA1	c.1900C>T	p.(Pro634Ser)	Missense	1	0	NA	1	0	NA	1	0	NA
BRCA1	c.1868T>C	p.(Leu623Pro)	Missense	1	0	NA	1	0	NA	0.0108774	-6.17322	B_STR
BRCA1	c.1867C>G	p.(Leu623Val)	Missense	1	0	NA	1	0	NA	1	0	NA
BRCA1	c.1796A>G	p.(Asn599Ser)	Missense	1	0	NA	1	0	NA	1	0	NA
BRCA1	c.1781T>C	p.(Met594Thr)	Missense	1	0	NA	1	0	NA	1	0	NA
BRCA1	c.1769G>A	p.(Ser590Asn)	Missense	1	0	NA	1	0	NA	0.216738	-2.08784	B_MOD
BRCA1	c.1768A>G	p.(Ser590Gly)	Missense	1	0	NA	1	0	NA	1	0	NA
BRCA1	c.1765A>G	p.(Ser589Gly)	Missense	1	0	NA	1	0	NA	1	0	NA
BRCA1	c.1757C>T	p.(Pro586Leu)	Missense	1	0	NA	1	0	NA	1	0	NA
BRCA1	c.1723G>C	p.(Glu575Gln)	Missense	1	0	NA	1	0	NA	1	0	NA
BRCA1	c.1700A>G	p.(Asn567Ser)	Missense	1	0	NA	1	0	NA	1	0	NA
BRCA1	c.1692T>A	p.(Asn564Lys)	Missense	1	0	NA	1	0	NA	1	0	NA
BRCA1	c.1673A>G	p.(Lys558Arg)	Missense	1	0	NA	1	0	NA	1	0	NA
BRCA1	c.1616C>A	p.(Thr539Lys)	Missense	1	0	NA	1	0	NA	1	0	NA
BRCA1	c.1613A>G	p.(Gln538Arg)	Missense	1	0	NA	1	0	NA	1	0	NA
BRCA1	c.1600C>G	p.(Gln534Glu)	Missense	1	0	NA	1	0	NA	1	0	NA
BRCA1	c.1594A>T	p.(Ile532Leu)	Missense	1	0	NA	1	0	NA	1	0	NA
BRCA1	c.1553T>C	p.(Ile518Thr)	Missense	1	0	NA	1	0	NA	1	0	NA
BRCA1	c.1549T>C	p.(Phe517Leu)	Missense	1	0	NA	1	0	NA	1	0	NA
BRCA1	c.1543G>A	p.(Glu515Lys)	Missense	1	0	NA	1	0	NA	1	0	NA
BRCA1	c.1537C>T	p.(His513Tyr)	Missense	1	0	NA	1	0	NA	1	0	NA
BRCA1	c.1532G>A	p.(Gly511Asp)	Missense	1	0	NA	1	0	NA	1	0	NA
BRCA1	c.1522C>G	p.(Pro508Ala)	Missense	1	0	NA	1	0	NA	0.216734	-2.08786	B_MOD
BRCA1	c.1507A>C	p.(Lys503Gln)	Missense	1	0	NA	1	0	NA	1	0	NA
BRCA1	c.1499A>G	p.(Asn500Ser)	Missense	1	0	NA	1	0	NA	1	0	NA
BRCA1	c.1496C>T	p.(Thr499Ile)	Missense	1	0	NA	1	0	NA	0.011761	-6.06658	B_STR
BRCA1	c.1496C>A	p.(Thr499Lys)	Missense	1	0	NA	1	0	NA	1	0	NA
BRCA1	c.1487G>C	p.(Arg496Pro)	Missense	1	0	NA	1	0	NA	1	0	NA
BRCA1	c.1481A>G	p.(Gln494Arg)	Missense	1	0	NA	1	0	NA	1	0	NA
BRCA1	c.1463C>G	p.(Thr488Ser)	Missense	1	0	NA	1	0	NA	1	0	NA
BRCA1	c.1445T>C	p.(Ile482Thr)	Missense	1	0	NA	1	0	NA	1	0	NA
BRCA1	c.1397G>C	p.(Arg466Pro)	Missense	1	0	NA	1	0	NA	1	0	NA
BRCA1	c.1376A>C	p.(Lys459Thr)	Missense	1	0	NA	1	0	NA	1	0	NA
BRCA1	c.1321A>G	p.(Ile441Val)	Missense	1	0	NA	1	0	NA	1	0	NA
BRCA1	c.1270G>C	p.(Gly424Arg)	Missense	1	0	NA	1	0	NA	1	0	NA
BRCA1	c.1263A>C	p.(Glu421Asp)	Missense	1	0	NA	1	0	NA	1	0	NA
BRCA1	c.1234G>C	p.(Val412Leu)	Missense	1	0	NA	1	0	NA	1	0	NA
BRCA1	c.1180G>T	p.(Gly394Cys)	Missense	1	0	NA	1	0	NA	1	0	NA
BRCA1	c.1160C>T	p.(Ser387Phe)	Missense	1	0	NA	1	0	NA	1	0	NA
BRCA1	c.1144G>C	p.(Val382Leu)	Missense	1	0	NA	1	0	NA	1	0	NA
BRCA1	c.1116G>C	p.(Trp372Cys)	Missense	1	0	NA	1	0	NA	1	0	NA
BRCA1	c.1111C>T	p.(Pro371Ser)	Missense	1	0	NA	1	0	NA	1	0	NA
BRCA1	c.1100C>T	p.(Thr367Ile)	Missense	1	0	NA	1	0	NA	1	0	NA
BRCA1	c.1094G>A	p.(Arg365Lys)	Missense	1	0	NA	1	0	NA	1	0	NA
BRCA1	c.1078T>C	p.(Cys360Arg)	Missense	1	0	NA	1	0	NA	1	0	NA
BRCA1	c.1076C>T	p.(Pro359Leu)	Missense	1	0	NA	1	0	NA	1	0	NA
BRCA1	c.1043G>A	p.(Cys348Tyr)	Missense	1	0	NA	1	0	NA	1	0	NA
BRCA1	c.1018G>T	p.(Val340Leu)	Missense	1	0	NA	1	0	NA	1	0	NA
BRCA1	c.1014A>T	p.(Lys338Asn)	Missense	1	0	NA	1	0	NA	1	0	NA
BRCA1	c.983G>C	p.(Cys328Ser)	Missense	1	0	NA	1	0	NA	1	0	NA
BRCA1	c.980C>T	p.(Thr327Ile)	Missense	1	0	NA	1	0	NA	1	0	NA
BRCA1	c.976G>C	p.(Glu326Gln)	Missense	1	0	NA	1	0	NA	1	0	NA
BRCA1	c.941C>T	p.(Ala314Val)	Missense	1	0	NA	1	0	NA	1	0	NA
BRCA1	c.910T>A	p.(Phe304Ile)	Missense	1	0	NA	1	0	NA	1	0	NA
BRCA1	c.889A>C	p.(Met297Leu)	Missense	1	0	NA	1	0	NA	1	0	NA
BRCA1	c.851A>G	p.(Gln284Arg)	Missense	1	0	NA	1	0	NA	1	0	NA
BRCA1	c.844T>C	p.(Ser282Pro)	Missense	1	0	NA	1	0	NA	1	0	NA
BRCA1	c.835C>G	p.(His279Asp)	Missense	1	0	NA	1	0	NA	1	0	NA
BRCA1	c.806T>C	p.(Leu269Ser)	Missense	1	0	NA	1	0	NA	0.00148979	-8.88778	B_VSTR
BRCA1	c.794C>A	p.(Ser265Tyr)	Missense	1	0	NA	1	0	NA	1	0	NA
BRCA1	c.788G>A	p.(Gly263Asp)	Missense	1	0	NA	1	0	NA	1	0	NA
BRCA1	c.767G>A	p.(Arg256Lys)	Missense	1	0	NA	1	0	NA	1	0	NA
BRCA1	c.758C>T	p.(Ala253Val)	Missense	1	0	NA	1	0	NA	1	0	NA
BRCA1	c.755G>C	p.(Arg252Pro)	Missense	1	0	NA	1	0	NA	1	0	NA
BRCA1	c.754C>T	p.(Arg252Cys)	Missense	1	0	NA	1	0	NA	1	0	NA
BRCA1	c.739A>G	p.(Asn247Asp)	Missense	1	0	NA	1	0	NA	1	0	NA
BRCA1	c.733G>T	p.(Asp245Tyr)	Missense	1	0	NA	1	0	NA	1	0	NA
BRCA1	c.725G>T	p.(Ser242Ile)	Missense	1	0	NA	1	0	NA	1	0	NA
BRCA1	c.704A>G	p.(Asn235Ser)	Missense	1	0	NA	1	0	NA	1	0	NA
BRCA1	c.695A>T	p.(Asp232Val)	Missense	1	0	NA	1	0	NA	0.00150345	-8.87531	B_VSTR
BRCA1	c.668A>G	p.(Lys223Arg)	Missense	1	0	NA	1	0	NA	1	0	NA
BRCA1	c.652T>G	p.(Leu218Val)	Missense	1	0	NA	1	0	NA	0.00150577	-8.87321	B_VSTR
BRCA1	c.635C>T	p.(Thr212Ile)	Missense	1	0	NA	1	0	NA	1	0	NA
BRCA1	c.631G>A	p.(Gly211Arg)	Missense	1	0	NA	1	0	NA	1	0	NA
BRCA1	c.623C>G	p.(Thr208Ser)	Missense	1	0	NA	1	0	NA	1	0	NA
BRCA1	c.598G>A	p.(Gly200Arg)	Missense	1	0	NA	1	0	NA	1	0	NA
BRCA1	c.595G>A	p.(Val199Met)	Missense	1	0	NA	1	0	NA	1	0	NA
BRCA1	c.592A>C	p.(Ser198Arg)	Missense	1	0	NA	1	0	NA	1	0	NA
BRCA1	c.562G>A	p.(Glu188Lys)	Missense	1	0	NA	1	0	NA	1	0	NA
BRCA1	c.523A>C	p.(Lys175Gln)	Missense	1	0	NA	1	0	NA	1	0	NA
BRCA1	c.493C>G	p.(Leu165Val)	Missense	1	0	NA	1	0	NA	1	0	NA
BRCA1	c.454C>A	p.(Leu152Ile)	Missense	1	0	NA	1	0	NA	1	0	NA
BRCA1	c.437C>T	p.(Ser146Phe)	Missense	1	0	NA	1	0	NA	1	0	NA
BRCA1	c.433C>A	p.(Pro145Thr)	Missense	1	0	NA	1	0	NA	1	0	NA
BRCA1	c.410T>C	p.(Leu137Pro)	Missense	1	0	NA	1	0	NA	1	0	NA
BRCA1	c.382A>G	p.(Met128Val)	Missense	1	0	NA	1	0	NA	1	0	NA
BRCA1	c.334A>G	p.(Asn112Asp)	Missense	1	0	NA	1	0	NA	1	0	NA
BRCA1	c.332A>G	p.(Glu111Gly)	Missense	1	0	NA	1	0	NA	1	0	NA
BRCA1	c.213G>T	p.(Arg71Ser)	Missense	1	0	NA	1	0	NA	1	0	NA
BRCA1	c.185C>T	p.(Pro62Leu)	Missense	1	0	NA	1	0	NA	1	0	NA
BRCA1	c.173C>T	p.(Pro58Leu)	Missense	1	0	NA	1	0	NA	0.216777	-2.08759	B_MOD
BRCA1	c.161A>G	p.(Gln54Arg)	Missense	1	0	NA	1	0	NA	1	0	NA
BRCA1	c.158A>G	p.(Asn53Ser)	Missense	1	0	NA	1	0	NA	1	0	NA
BRCA1	c.126A>G	p.(Ile42Met)	Missense	1	0	NA	1	0	NA	1	0	NA
BRCA1	c.44T>C	p.(Ile15Thr)	Missense	1	0	NA	1	0	NA	1	0	NA
BRCA1	c.40G>T	p.(Val14Phe)	Missense	1	0	NA	1	0	NA	1	0	NA
BRCA1	c.40G>C	p.(Val14Leu)	Missense	1	0	NA	1	0	NA	1	0	NA
BRCA1	c.34C>A	p.(Gln12Lys)	Missense	1	0	NA	1	0	NA	1	0	NA
BRCA1	c.20G>T	p.(Arg7Leu)	Missense	1	0	NA	1	0	NA	1	0	NA
BRCA1	c.5587T>A	p.(Tyr1863Asn)	Missense	1	0	NA	1	0	NA	1	0	NA
BRCA1	c.5580C>A	p.(His1860Gln)	Missense	1	0	NA	1	0	NA	1	0	NA
BRCA1	c.5554A>G	p.(Thr1852Ala)	Missense	1	0	NA	1	0	NA	1	0	NA
BRCA1	c.5547G>T	p.(Glu1849Asp)	Missense	1	0	NA	1	0	NA	1	0	NA
BRCA1	c.5536C>A	p.(Gln1846Lys)	Missense	1	0	NA	1	0	NA	1	0	NA
BRCA1	c.5522G>C	p.(Ser1841Thr)	Missense	1	0	NA	1	0	NA	1	0	NA
BRCA1	c.5519A>G	p.(Asp1840Gly)	Missense	1	0	NA	1	0	NA	1	0	NA
BRCA1	c.5491C>A	p.(Pro1831Thr)	Missense	1	0	NA	1	0	NA	1	0	NA
BRCA1	c.5489C>A	p.(Ala1830Glu)	Missense	1	0	NA	1	0	NA	1	0	NA
BRCA1	c.5483G>A	p.(Cys1828Tyr)	Missense	1	0	NA	1	0	NA	1	0	NA
BRCA1	c.5478G>T	p.(Gln1826His)	Missense	1	0	NA	1	0	NA	1	0	NA
BRCA1	c.5468C>T	p.(Ala1823Val)	Missense	1	0	NA	1	0	NA	1	0	NA
BRCA1	c.5458G>A	p.(Gly1820Ser)	Missense	1	0	NA	1	0	NA	1	0	NA
BRCA1	c.5440G>A	p.(Ala1814Thr)	Missense	1	0	NA	1	0	NA	1	0	NA
BRCA1	c.5435C>G	p.(Pro1812Arg)	Missense	1	0	NA	1	0	NA	1	0	NA
BRCA1	c.5434C>G	p.(Pro1812Ala)	Missense	1	0	NA	1	0	NA	1	0	NA
BRCA1	c.5432A>G	p.(Gln1811Arg)	Missense	1	0	NA	1	0	NA	1	0	NA
BRCA1	c.5420T>C	p.(Ile1807Thr)	Missense	1	0	NA	1	0	NA	1	0	NA
BRCA1	c.5381A>G	p.(Glu1794Gly)	Missense	1	0	NA	1	0	NA	1	0	NA
BRCA1	c.5368T>A	p.(Ser1790Thr)	Missense	1	0	NA	1	0	NA	1	0	NA
BRCA1	c.5302T>G	p.(Cys1768Gly)	Missense	1	0	NA	1	0	NA	1	0	NA
BRCA1	c.5296A>G	p.(Ile1766Val)	Missense	1	0	NA	1	0	NA	1	0	NA
BRCA1	c.5290C>A	p.(Leu1764Ile)	Missense	1	0	NA	1	0	NA	1	0	NA
BRCA1	c.5167A>G	p.(Ile1723Val)	Missense	1	0	NA	1	0	NA	1	0	NA
BRCA1	c.5155G>C	p.(Val1719Leu)	Missense	1	0	NA	1	0	NA	1	0	NA
BRCA1	c.5129G>A	p.(Gly1710Glu)	Missense	1	0	NA	1	0	NA	1	0	NA
BRCA1	c.5126G>A	p.(Gly1709Glu)	Missense	1	0	NA	1	0	NA	1	0	NA
BRCA1	c.5039T>C	p.(Ile1680Thr)	Missense	1	0	NA	1	0	NA	1	0	NA
BRCA1	c.4984T>G	p.(Phe1662Val)	Missense	1	0	NA	1	0	NA	1	0	NA
BRCA1	c.4913A>G	p.(Glu1638Gly)	Missense	1	0	NA	1	0	NA	1	0	NA
BRCA1	c.4894G>C	p.(Val1632Leu)	Missense	1	0	NA	1	0	NA	1	0	NA
BRCA1	c.4823C>A	p.(Ala1608Glu)	Missense	1	0	NA	1	0	NA	1	0	NA
BRCA1	c.4822G>A	p.(Ala1608Thr)	Missense	1	0	NA	1	0	NA	1	0	NA
BRCA1	c.4793C>T	p.(Ser1598Phe)	Missense	1	0	NA	1	0	NA	1	0	NA
BRCA1	c.4706G>C	p.(Ser1569Thr)	Missense	1	0	NA	1	0	NA	1	0	NA
BRCA1	c.4697C>A	p.(Ser1566Tyr)	Missense	1	0	NA	1	0	NA	1	0	NA
BRCA1	c.4685C>T	p.(Pro1562Leu)	Missense	1	0	NA	1	0	NA	1	0	NA
BRCA1	c.4676A>T	p.(Glu1559Val)	Missense	1	0	NA	1	0	NA	1	0	NA
BRCA1	c.4588A>G	p.(Lys1530Glu)	Missense	1	0	NA	1	0	NA	1	0	NA
BRCA1	c.4568C>T	p.(Pro1523Leu)	Missense	1	0	NA	1	0	NA	1	0	NA
BRCA1	c.4537T>C	p.(Cys1513Arg)	Missense	1	0	NA	1	0	NA	1	0	NA
BRCA1	c.4514A>T	p.(Asp1505Val)	Missense	1	0	NA	1	0	NA	1	0	NA
BRCA1	c.4504C>T	p.(Pro1502Ser)	Missense	1	0	NA	1	0	NA	1	0	NA
BRCA1	c.4480G>A	p.(Glu1494Lys)	Missense	1	0	NA	1	0	NA	1	0	NA
BRCA1	c.4457G>A	p.(Ser1486Asn)	Missense	1	0	NA	1	0	NA	1	0	NA
BRCA1	c.4294A>G	p.(Ile1432Val)	Missense	1	0	NA	1	0	NA	1	0	NA
BRCA1	c.4255G>A	p.(Glu1419Lys)	Missense	1	0	NA	1	0	NA	1	0	NA
BRCA1	c.4253T>C	p.(Leu1418Ser)	Missense	1	0	NA	1	0	NA	1	0	NA
BRCA1	c.4214T>C	p.(Ile1405Thr)	Missense	1	0	NA	1	0	NA	1	0	NA
BRCA1	c.4192G>A	p.(Asp1398Asn)	Missense	1	0	NA	1	0	NA	1	0	NA
BRCA1	c.4177A>C	p.(Thr1393Pro)	Missense	1	0	NA	1	0	NA	1	0	NA
BRCA1	c.4150G>T	p.(Gly1384Trp)	Missense	1	0	NA	1	0	NA	1	0	NA
BRCA1	c.4138G>A	p.(Glu1380Lys)	Missense	1	0	NA	1	0	NA	1	0	NA
BRCA1	c.4119G>T	p.(Glu1373Asp)	Missense	1	0	NA	1	0	NA	1	0	NA
BRCA1	c.4114T>C	p.(Cys1372Arg)	Missense	1	0	NA	1	0	NA	1	0	NA
BRCA1	c.4102G>A	p.(Ala1368Thr)	Missense	1	0	NA	1	0	NA	1	0	NA
BRCA1	c.4067A>C	p.(Gln1356Pro)	Missense	1	0	NA	1	0	NA	1	0	NA
BRCA1	c.4062T>A	p.(Asn1354Lys)	Missense	1	0	NA	1	0	NA	1	0	NA
BRCA1	c.4060A>G	p.(Asn1354Asp)	Missense	1	0	NA	1	0	NA	1	0	NA
BRCA1	c.4049G>A	p.(Gly1350Asp)	Missense	1	0	NA	1	0	NA	1	0	NA
BRCA1	c.4040G>A	p.(Arg1347Lys)	Missense	1	0	NA	1	0	NA	1	0	NA
BRCA1	c.4034A>G	p.(Glu1345Gly)	Missense	1	0	NA	1	0	NA	1	0	NA
BRCA1	c.4015G>A	p.(Glu1339Lys)	Missense	1	0	NA	1	0	NA	1	0	NA
BRCA1	c.3962C>G	p.(Ser1321Cys)	Missense	1	0	NA	1	0	NA	1	0	NA
BRCA1	c.3959C>G	p.(Ser1320Cys)	Missense	1	0	NA	1	0	NA	1	0	NA
BRCA1	c.3929C>T	p.(Thr1310Ile)	Missense	1	0	NA	1	0	NA	1	0	NA
BRCA1	c.3908T>C	p.(Leu1303Ser)	Missense	1	0	NA	1	0	NA	1	0	NA
BRCA1	c.3873T>G	p.(Cys1291Trp)	Missense	1	0	NA	1	0	NA	1	0	NA
BRCA1	c.3818A>T	p.(Gln1273Leu)	Missense	1	0	NA	1	0	NA	1	0	NA
BRCA1	c.3810C>G	p.(Cys1270Trp)	Missense	1	0	NA	1	0	NA	1	0	NA
BRCA1	c.3809G>A	p.(Cys1270Tyr)	Missense	1	0	NA	1	0	NA	1	0	NA
BRCA1	c.3783A>T	p.(Leu1261Phe)	Missense	1	0	NA	1	0	NA	1	0	NA
BRCA1	c.3766A>G	p.(Thr1256Ala)	Missense	1	0	NA	1	0	NA	1	0	NA
BRCA1	c.3751T>C	p.(Cys1251Arg)	Missense	1	0	NA	1	0	NA	1	0	NA
BRCA1	c.3732T>G	p.(His1244Gln)	Missense	1	0	NA	1	0	NA	1	0	NA
BRCA1	c.3722C>G	p.(Ser1241Cys)	Missense	1	0	NA	1	0	NA	1	0	NA
BRCA1	c.3665A>C	p.(Glu1222Ala)	Missense	1	0	NA	1	0	NA	1	0	NA
BRCA1	c.3644A>G	p.(Asn1215Ser)	Missense	1	0	NA	1	0	NA	1	0	NA
BRCA1	c.3587C>T	p.(Thr1196Ile)	Missense	1	0	NA	1	0	NA	1	0	NA
BRCA1	c.3583C>T	p.(His1195Tyr)	Missense	1	0	NA	1	0	NA	1	0	NA
BRCA1	c.3549A>T	p.(Lys1183Asn)	Missense	1	0	NA	1	0	NA	1	0	NA
BRCA1	c.3539G>A	p.(Ser1180Asn)	Missense	1	0	NA	1	0	NA	1	0	NA
BRCA1	c.3509T>A	p.(Ile1170Asn)	Missense	1	0	NA	1	0	NA	1	0	NA
BRCA1	c.3496G>C	p.(Ala1166Pro)	Missense	1	0	NA	1	0	NA	1	0	NA
BRCA1	c.3467A>G	p.(Asp1156Gly)	Missense	1	0	NA	1	0	NA	1	0	NA
BRCA1	c.3372C>A	p.(Phe1124Leu)	Missense	1	0	NA	1	0	NA	1	0	NA
BRCA1	c.3304A>C	p.(Asn1102His)	Missense	1	0	NA	1	0	NA	1	0	NA
BRCA1	c.3292C>T	p.(Leu1098Phe)	Missense	1	0	NA	1	0	NA	1	0	NA
BRCA1	c.3280T>C	p.(Tyr1094His)	Missense	1	0	NA	1	0	NA	1	0	NA
BRCA1	c.3253A>G	p.(Arg1085Gly)	Missense	1	0	NA	1	0	NA	1	0	NA
BRCA1	c.3244G>A	p.(Ala1082Thr)	Missense	1	0	NA	1	0	NA	1	0	NA
BRCA1	c.3242A>G	p.(Asn1081Ser)	Missense	1	0	NA	1	0	NA	1	0	NA
BRCA1	c.3151A>G	p.(Thr1051Ala)	Missense	1	0	NA	1	0	NA	1	0	NA
BRCA1	c.3125G>A	p.(Ser1042Asn)	Missense	1	0	NA	1	0	NA	1	0	NA
BRCA1	c.3079A>G	p.(Ser1027Gly)	Missense	1	0	NA	1	0	NA	1	0	NA
BRCA1	c.3076A>G	p.(Ile1026Val)	Missense	1	0	NA	1	0	NA	1	0	NA
BRCA1	c.3022A>C	p.(Met1008Leu)	Missense	1	0	NA	1	0	NA	1	0	NA
BRCA1	c.3019T>C	p.(Ser1007Pro)	Missense	1	0	NA	1	0	NA	1	0	NA
BRCA1	c.2991T>G	p.(Asn997Lys)	Missense	1	0	NA	1	0	NA	1	0	NA
BRCA1	c.2987A>G	p.(Lys996Arg)	Missense	1	0	NA	1	0	NA	1	0	NA
BRCA1	c.2960A>T	p.(Lys987Met)	Missense	1	0	NA	1	0	NA	1	0	NA
BRCA1	c.2890G>A	p.(Gly964Arg)	Missense	1	0	NA	1	0	NA	1	0	NA
BRCA1	c.2854T>A	p.(Phe952Ile)	Missense	1	0	NA	1	0	NA	1	0	NA
BRCA1	c.2825C>G	p.(Ala942Gly)	Missense	1	0	NA	1	0	NA	1	0	NA
BRCA1	c.2770A>G	p.(Asn924Asp)	Missense	1	0	NA	1	0	NA	1	0	NA
BRCA1	c.2755C>A	p.(Pro919Thr)	Missense	1	0	NA	1	0	NA	1	0	NA
BRCA1	c.2750T>G	p.(Ile917Ser)	Missense	1	0	NA	1	0	NA	1	0	NA
BRCA1	c.2717A>G	p.(Lys906Arg)	Missense	1	0	NA	1	0	NA	1	0	NA
BRCA1	c.2679G>T	p.(Lys893Asn)	Missense	1	0	NA	1	0	NA	1	0	NA
BRCA1	c.2627G>C	p.(Gly876Ala)	Missense	1	0	NA	1	0	NA	1	0	NA
BRCA1	c.2608G>C	p.(Ala870Pro)	Missense	1	0	NA	1	0	NA	1	0	NA
BRCA1	c.2597G>T	p.(Arg866Leu)	Missense	1	0	NA	1	0	NA	1	0	NA
BRCA1	c.2594A>T	p.(Lys865Met)	Missense	1	0	NA	1	0	NA	1	0	NA
BRCA1	c.2588T>C	p.(Val863Ala)	Missense	1	0	NA	1	0	NA	1	0	NA
BRCA1	c.2555T>G	p.(Leu852Arg)	Missense	1	0	NA	1	0	NA	1	0	NA
BRCA1	c.2555T>C	p.(Leu852Pro)	Missense	1	0	NA	1	0	NA	1	0	NA
BRCA1	c.2522G>T	p.(Arg841Leu)	Missense	1	0	NA	1	0	NA	1	0	NA
BRCA1	c.2467A>G	p.(Arg823Gly)	Missense	1	0	NA	1	0	NA	1	0	NA
BRCA1	c.2420C>T	p.(Ala807Val)	Missense	1	0	NA	1	0	NA	1	0	NA
BRCA1	c.2392C>T	p.(Pro798Ser)	Missense	1	0	NA	1	0	NA	1	0	NA
BRCA1	c.2342A>G	p.(Glu781Gly)	Missense	1	0	NA	1	0	NA	1	0	NA
BRCA1	c.2320G>A	p.(Gly774Ser)	Missense	1	0	NA	1	0	NA	1	0	NA
BRCA1	c.2312T>C	p.(Leu771Ser)	Missense	1	0	NA	1	0	NA	1	0	NA
BRCA1	c.2302A>G	p.(Ser768Gly)	Missense	1	0	NA	1	0	NA	1	0	NA
BRCA1	c.2302A>C	p.(Ser768Arg)	Missense	1	0	NA	1	0	NA	1	0	NA
BRCA1	c.2246A>G	p.(Asp749Gly)	Missense	1	0	NA	1	0	NA	1	0	NA
BRCA1	c.2202A>C	p.(Lys734Asn)	Missense	1	0	NA	1	0	NA	1	0	NA
BRCA1	c.2192A>G	p.(Lys731Arg)	Missense	1	0	NA	1	0	NA	1	0	NA
BRCA1	c.2184A>T	p.(Arg728Ser)	Missense	1	0	NA	1	0	NA	1	0	NA
BRCA1	c.2158G>A	p.(Glu720Lys)	Missense	1	0	NA	1	0	NA	1	0	NA
BRCA1	c.2023G>A	p.(Ala675Thr)	Missense	1	0	NA	1	0	NA	1	0	NA
BRCA1	c.1976C>G	p.(Pro659Arg)	Missense	1	0	NA	1	0	NA	1	0	NA
BRCA1	c.1970A>T	p.(Gln657Leu)	Missense	1	0	NA	1	0	NA	1	0	NA
BRCA1	c.1964A>T	p.(Tyr655Phe)	Missense	1	0	NA	1	0	NA	1	0	NA
BRCA1	c.1963T>G	p.(Tyr655Asp)	Missense	1	0	NA	1	0	NA	1	0	NA
BRCA1	c.1963T>A	p.(Tyr655Asn)	Missense	1	0	NA	1	0	NA	1	0	NA
BRCA1	c.1954A>G	p.(Lys652Glu)	Missense	1	0	NA	1	0	NA	1	0	NA
BRCA1	c.1949T>G	p.(Ile650Arg)	Missense	1	0	NA	1	0	NA	1	0	NA
BRCA1	c.1915T>G	p.(Leu639Val)	Missense	1	0	NA	1	0	NA	1	0	NA
BRCA1	c.1888A>G	p.(Asn630Asp)	Missense	1	0	NA	1	0	NA	1	0	NA
BRCA1	c.1777A>G	p.(Asn593Asp)	Missense	1	0	NA	1	0	NA	1	0	NA
BRCA1	c.1777A>C	p.(Asn593His)	Missense	1	0	NA	1	0	NA	1	0	NA
BRCA1	c.1720C>T	p.(Leu574Phe)	Missense	1	0	NA	1	0	NA	1	0	NA
BRCA1	c.1700A>T	p.(Asn567Ile)	Missense	1	0	NA	1	0	NA	1	0	NA
BRCA1	c.1657C>A	p.(His553Asn)	Missense	1	0	NA	1	0	NA	1	0	NA
BRCA1	c.1631A>G	p.(Gln544Arg)	Missense	1	0	NA	1	0	NA	1	0	NA
BRCA1	c.1580A>G	p.(Lys527Arg)	Missense	1	0	NA	1	0	NA	1	0	NA
BRCA1	c.1564G>T	p.(Asp522Tyr)	Missense	1	0	NA	1	0	NA	1	0	NA
BRCA1	c.1538A>G	p.(His513Arg)	Missense	1	0	NA	1	0	NA	1	0	NA
BRCA1	c.1525A>G	p.(Thr509Ala)	Missense	1	0	NA	1	0	NA	1	0	NA
BRCA1	c.1510C>A	p.(Arg504Ser)	Missense	1	0	NA	1	0	NA	1	0	NA
BRCA1	c.1477A>C	p.(Ile493Leu)	Missense	1	0	NA	1	0	NA	1	0	NA
BRCA1	c.1412T>A	p.(Leu471His)	Missense	1	0	NA	1	0	NA	1	0	NA
BRCA1	c.1358A>G	p.(Glu453Gly)	Missense	1	0	NA	1	0	NA	1	0	NA
BRCA1	c.1357G>C	p.(Glu453Gln)	Missense	1	0	NA	1	0	NA	1	0	NA
BRCA1	c.1354G>A	p.(Val452Ile)	Missense	1	0	NA	1	0	NA	1	0	NA
BRCA1	c.1315G>T	p.(Ala439Ser)	Missense	1	0	NA	1	0	NA	1	0	NA
BRCA1	c.1256T>C	p.(Val419Ala)	Missense	1	0	NA	1	0	NA	1	0	NA
BRCA1	c.1244T>C	p.(Val415Ala)	Missense	1	0	NA	1	0	NA	1	0	NA
BRCA1	c.1196A>G	p.(His399Arg)	Missense	1	0	NA	1	0	NA	1	0	NA
BRCA1	c.1180G>C	p.(Gly394Arg)	Missense	1	0	NA	1	0	NA	1	0	NA
BRCA1	c.1175T>A	p.(Leu392Gln)	Missense	1	0	NA	1	0	NA	1	0	NA
BRCA1	c.1136T>C	p.(Ile379Thr)	Missense	1	0	NA	1	0	NA	1	0	NA
BRCA1	c.1121C>T	p.(Thr374Ile)	Missense	1	0	NA	1	0	NA	1	0	NA
BRCA1	c.1120A>G	p.(Thr374Ala)	Missense	1	0	NA	1	0	NA	1	0	NA
BRCA1	c.1108G>T	p.(Val370Phe)	Missense	1	0	NA	1	0	NA	1	0	NA
BRCA1	c.1108G>C	p.(Val370Leu)	Missense	1	0	NA	1	0	NA	1	0	NA
BRCA1	c.1063A>C	p.(Lys355Gln)	Missense	1	0	NA	1	0	NA	1	0	NA
BRCA1	c.1036C>G	p.(Pro346Ala)	Missense	1	0	NA	1	0	NA	1	0	NA
BRCA1	c.1031C>T	p.(Ala344Val)	Missense	1	0	NA	1	0	NA	1	0	NA
BRCA1	c.1022A>C	p.(Asp341Ala)	Missense	1	0	NA	1	0	NA	1	0	NA
BRCA1	c.1012A>G	p.(Lys338Glu)	Missense	1	0	NA	1	0	NA	1	0	NA
BRCA1	c.1000C>T	p.(Pro334Ser)	Missense	1	0	NA	1	0	NA	1	0	NA
BRCA1	c.972T>A	p.(Ser324Arg)	Missense	1	0	NA	1	0	NA	1	0	NA
BRCA1	c.954T>G	p.(His318Gln)	Missense	1	0	NA	1	0	NA	1	0	NA
BRCA1	c.953A>C	p.(His318Pro)	Missense	1	0	NA	1	0	NA	1	0	NA
BRCA1	c.934G>T	p.(Gly312Cys)	Missense	1	0	NA	1	0	NA	1	0	NA
BRCA1	c.901A>G	p.(Lys301Glu)	Missense	1	0	NA	1	0	NA	1	0	NA
BRCA1	c.890T>A	p.(Met297Lys)	Missense	1	0	NA	1	0	NA	1	0	NA
BRCA1	c.877A>G	p.(Thr293Ala)	Missense	1	0	NA	1	0	NA	1	0	NA
BRCA1	c.870A>T	p.(Leu290Phe)	Missense	1	0	NA	1	0	NA	1	0	NA
BRCA1	c.866G>A	p.(Ser289Asn)	Missense	1	0	NA	1	0	NA	1	0	NA
BRCA1	c.855T>A	p.(His285Gln)	Missense	1	0	NA	1	0	NA	1	0	NA
BRCA1	c.836A>G	p.(His279Arg)	Missense	1	0	NA	1	0	NA	1	0	NA
BRCA1	c.833C>T	p.(Thr278Ile)	Missense	1	0	NA	1	0	NA	1	0	NA
BRCA1	c.820T>G	p.(Cys274Gly)	Missense	1	0	NA	1	0	NA	1	0	NA
BRCA1	c.738G>C	p.(Leu246Phe)	Missense	1	0	NA	1	0	NA	1	0	NA
BRCA1	c.720A>T	p.(Gln240His)	Missense	1	0	NA	1	0	NA	1	0	NA
BRCA1	c.703A>C	p.(Asn235His)	Missense	1	0	NA	1	0	NA	1	0	NA
BRCA1	c.665A>G	p.(Lys222Arg)	Missense	1	0	NA	1	0	NA	1	0	NA
BRCA1	c.662C>T	p.(Ala221Val)	Missense	1	0	NA	1	0	NA	1	0	NA
BRCA1	c.655G>C	p.(Asp219His)	Missense	1	0	NA	1	0	NA	1	0	NA
BRCA1	c.604C>A	p.(Gln202Lys)	Missense	1	0	NA	1	0	NA	1	0	NA
BRCA1	c.538A>C	p.(Ile180Leu)	Missense	1	0	NA	1	0	NA	1	0	NA
BRCA1	c.530C>G	p.(Ser177Cys)	Missense	1	0	NA	1	0	NA	1	0	NA
BRCA1	c.479G>A	p.(Gly160Glu)	Missense	1	0	NA	1	0	NA	1	0	NA
BRCA1	c.466C>A	p.(Leu156Ile)	Missense	1	0	NA	1	0	NA	1	0	NA
BRCA1	c.407G>A	p.(Arg136Lys)	Missense	1	0	NA	1	0	NA	1	0	NA
BRCA1	c.386G>T	p.(Gly129Val)	Missense	1	0	NA	1	0	NA	1	0	NA
BRCA1	c.385G>A	p.(Gly129Ser)	Missense	1	0	NA	1	0	NA	1	0	NA
BRCA1	c.368C>T	p.(Ser123Phe)	Missense	1	0	NA	1	0	NA	1	0	NA
BRCA1	c.343C>A	p.(Pro115Thr)	Missense	1	0	NA	1	0	NA	1	0	NA
BRCA1	c.319T>A	p.(Phe107Ile)	Missense	1	0	NA	1	0	NA	1	0	NA
BRCA1	c.312C>A	p.(Ser104Arg)	Missense	1	0	NA	1	0	NA	1	0	NA
BRCA1	c.310A>G	p.(Ser104Gly)	Missense	1	0	NA	1	0	NA	1	0	NA
BRCA1	c.309C>G	p.(Asn103Lys)	Missense	1	0	NA	1	0	NA	1	0	NA
BRCA1	c.301T>G	p.(Tyr101Asp)	Missense	1	0	NA	1	0	NA	1	0	NA
BRCA1	c.301T>C	p.(Tyr101His)	Missense	1	0	NA	1	0	NA	1	0	NA
BRCA1	c.244C>T	p.(Leu82Phe)	Missense	1	0	NA	1	0	NA	1	0	NA
BRCA1	c.106T>A	p.(Ser36Thr)	Missense	1	0	NA	1	0	NA	1	0	NA
BRCA1	c.98A>C	p.(Glu33Ala)	Missense	1	0	NA	1	0	NA	1	0	NA
BRCA1	c.80G>T	p.(Cys27Phe)	Missense	1	0	NA	1	0	NA	1	0	NA
BRCA1	c.14C>T	p.(Ala5Val)	Missense	1	0	NA	1	0	NA	1	0	NA
BRCA1	c.1001C>A	p.(Pro334His)	Missense	1	0	NA	1	0	NA	1	0	NA
BRCA1	c.1005C>A	p.(Ser335Arg)	Missense	1	0	NA	1	0	NA	1	0	NA
BRCA1	c.1037C>T	p.(Pro346Leu)	Missense	1	0	NA	1	0	NA	1	0	NA
BRCA1	c.1052A>T	p.(Lys351Ile)	Missense	1	0	NA	1	0	NA	1	0	NA
BRCA1	c.1061A>T	p.(Asn354Ile)	Missense	1	0	NA	1	0	NA	1	0	NA
BRCA1	c.1070A>G	p.(Lys357Arg)	Missense	1	0	NA	1	0	NA	1	0	NA
BRCA1	c.1097A>T	p.(Asp366Val)	Missense	1	0	NA	1	0	NA	1	0	NA
BRCA1	c.1162A>G	p.(Arg388Gly)	Missense	1	0	NA	1	0	NA	1	0	NA
BRCA1	c.116G>A	p.(Cys39Tyr)	Missense	1	0	NA	1	0	NA	1	0	NA
BRCA1	c.116G>T	p.(Cys39Phe)	Missense	1	0	NA	1	0	NA	1	0	NA
BRCA1	c.122A>T	p.(His41Leu)	Missense	1	0	NA	1	0	NA	1	0	NA
BRCA1	c.1277C>T	p.(Ser426Leu)	Missense	1	0	NA	1	0	NA	1	0	NA
BRCA1	c.127T>C	p.(Phe43Leu)	Missense	1	0	NA	1	0	NA	1	0	NA
BRCA1	c.1281G>C	p.(Glu427Asp)	Missense	1	0	NA	1	0	NA	1	0	NA
BRCA1	c.1300A>G	p.(Ser434Gly)	Missense	1	0	NA	1	0	NA	1	0	NA
BRCA1	c.1301G>A	p.(Ser434Asn)	Missense	1	0	NA	1	0	NA	1	0	NA
BRCA1	c.1331G>T	p.(Ser444Ile)	Missense	1	0	NA	1	0	NA	1	0	NA
BRCA1	c.1350A>T	p.(Lys450Asn)	Missense	1	0	NA	1	0	NA	1	0	NA
BRCA1	c.1355T>A	p.(Val452Glu)	Missense	1	0	NA	1	0	NA	1	0	NA
BRCA1	c.1364A>T	p.(Asn455Ile)	Missense	1	0	NA	1	0	NA	1	0	NA
BRCA1	c.139T>C	p.(Cys47Arg)	Missense	1	0	NA	1	0	NA	1	0	NA
BRCA1	c.1400A>G	p.(Lys467Arg)	Missense	1	0	NA	1	0	NA	1	0	NA
BRCA1	c.1405G>A	p.(Ala469Thr)	Missense	1	0	NA	1	0	NA	1	0	NA
BRCA1	c.140G>T	p.(Cys47Phe)	Missense	1	0	NA	1	0	NA	1	0	NA
BRCA1	c.142A>C	p.(Met48Leu)	Missense	1	0	NA	1	0	NA	1	0	NA
BRCA1	c.142A>G	p.(Met48Val)	Missense	1	0	NA	1	0	NA	1	0	NA
BRCA1	c.1458T>A	p.(Phe486Leu)	Missense	1	0	NA	1	0	NA	1	0	NA
BRCA1	c.146T>C	p.(Leu49Pro)	Missense	1	0	NA	1	0	NA	1	0	NA
BRCA1	c.149A>G	p.(Lys50Arg)	Missense	1	0	NA	1	0	NA	1	0	NA
BRCA1	c.150A>T	p.(Lys50Asn)	Missense	1	0	NA	1	0	NA	1	0	NA
BRCA1	c.1523C>T	p.(Pro508Leu)	Missense	1	0	NA	1	0	NA	1	0	NA
BRCA1	c.1540C>A	p.(Pro514Thr)	Missense	1	0	NA	1	0	NA	1	0	NA
BRCA1	c.155T>C	p.(Leu52Pro)	Missense	1	0	NA	1	0	NA	1	0	NA
BRCA1	c.1561G>A	p.(Ala521Thr)	Missense	1	0	NA	1	0	NA	1	0	NA
BRCA1	c.1567T>A	p.(Leu523Met)	Missense	1	0	NA	1	0	NA	1	0	NA
BRCA1	c.1573G>A	p.(Val525Ile)	Missense	1	0	NA	1	0	NA	1	0	NA
BRCA1	c.1573G>C	p.(Val525Leu)	Missense	1	0	NA	1	0	NA	1	0	NA
BRCA1	c.1590A>C	p.(Glu530Asp)	Missense	1	0	NA	1	0	NA	1	0	NA
BRCA1	c.1607C>A	p.(Thr536Asn)	Missense	1	0	NA	1	0	NA	1	0	NA
BRCA1	c.1607C>G	p.(Thr536Ser)	Missense	1	0	NA	1	0	NA	1	0	NA
BRCA1	c.1624A>G	p.(Asn542Asp)	Missense	1	0	NA	1	0	NA	1	0	NA
BRCA1	c.163A>G	p.(Lys55Glu)	Missense	1	0	NA	1	0	NA	1	0	NA
BRCA1	c.164A>G	p.(Lys55Arg)	Missense	1	0	NA	1	0	NA	1	0	NA
BRCA1	c.168A>T	p.(Lys56Asn)	Missense	1	0	NA	1	0	NA	1	0	NA
BRCA1	c.1690A>C	p.(Asn564His)	Missense	1	0	NA	1	0	NA	1	0	NA
BRCA1	c.169G>A	p.(Gly57Arg)	Missense	1	0	NA	1	0	NA	1	0	NA
BRCA1	c.1701T>G	p.(Asn567Lys)	Missense	1	0	NA	1	0	NA	1	0	NA
BRCA1	c.1735G>C	p.(Ala579Pro)	Missense	1	0	NA	1	0	NA	1	0	NA
BRCA1	c.175T>C	p.(Ser59Pro)	Missense	1	0	NA	1	0	NA	1	0	NA
BRCA1	c.1799T>C	p.(Ile600Thr)	Missense	1	0	NA	1	0	NA	1	0	NA
BRCA1	c.1829G>A	p.(Arg610Lys)	Missense	1	0	NA	1	0	NA	1	0	NA
BRCA1	c.1859T>A	p.(Ile620Asn)	Missense	1	0	NA	1	0	NA	1	0	NA
BRCA1	c.188T>C	p.(Leu63Ser)	Missense	1	0	NA	1	0	NA	1	0	NA
BRCA1	c.1920A>C	p.(Gln640His)	Missense	1	0	NA	1	0	NA	1	0	NA
BRCA1	c.1925A>G	p.(Asp642Gly)	Missense	1	0	NA	1	0	NA	1	0	NA
BRCA1	c.1931G>C	p.(Cys644Ser)	Missense	1	0	NA	1	0	NA	1	0	NA
BRCA1	c.1931G>T	p.(Cys644Phe)	Missense	1	0	NA	1	0	NA	1	0	NA
BRCA1	c.194A>G	p.(Lys65Arg)	Missense	1	0	NA	1	0	NA	1	0	NA
BRCA1	c.194A>T	p.(Lys65Met)	Missense	1	0	NA	1	0	NA	1	0	NA
BRCA1	c.196A>G	p.(Asn66Asp)	Missense	1	0	NA	1	0	NA	1	0	NA
BRCA1	c.2020C>A	p.(Pro674Thr)	Missense	1	0	NA	1	0	NA	1	0	NA
BRCA1	c.2027C>T	p.(Thr676Ile)	Missense	1	0	NA	1	0	NA	1	0	NA
BRCA1	c.2037G>C	p.(Lys679Asn)	Missense	1	0	NA	1	0	NA	1	0	NA
BRCA1	c.204A>G	p.(Ile68Met)	Missense	1	0	NA	1	0	NA	1	0	NA
BRCA1	c.2061G>C	p.(Gln687His)	Missense	1	0	NA	1	0	NA	1	0	NA
BRCA1	c.2066G>A	p.(Ser689Asn)	Missense	1	0	NA	1	0	NA	1	0	NA
BRCA1	c.2075A>C	p.(His692Pro)	Missense	1	0	NA	1	0	NA	1	0	NA
BRCA1	c.2091C>G	p.(Phe697Leu)	Missense	1	0	NA	1	0	NA	1	0	NA
BRCA1	c.2096A>T	p.(Glu699Val)	Missense	1	0	NA	1	0	NA	1	0	NA
BRCA1	c.2099T>A	p.(Leu700Gln)	Missense	1	0	NA	1	0	NA	1	0	NA
BRCA1	c.2129C>T	p.(Thr710Ile)	Missense	1	0	NA	1	0	NA	1	0	NA
BRCA1	c.212G>C	p.(Arg71Thr)	Missense	1	0	NA	1	0	NA	1	0	NA
BRCA1	c.2155A>G	p.(Lys719Glu)	Missense	1	0	NA	1	0	NA	1	0	NA
BRCA1	c.216C>A	p.(Ser72Arg)	Missense	1	0	NA	1	0	NA	1	0	NA
BRCA1	c.2207A>G	p.(Glu736Gly)	Missense	1	0	NA	1	0	NA	1	0	NA
BRCA1	c.2224A>G	p.(Asn742Asp)	Missense	1	0	NA	1	0	NA	1	0	NA
BRCA1	c.2239C>T	p.(Pro747Ser)	Missense	1	0	NA	1	0	NA	1	0	NA
BRCA1	c.224A>T	p.(Glu75Val)	Missense	1	0	NA	1	0	NA	1	0	NA
BRCA1	c.2260G>A	p.(Gly754Arg)	Missense	1	0	NA	1	0	NA	1	0	NA
BRCA1	c.2281G>A	p.(Glu761Lys)	Missense	1	0	NA	1	0	NA	1	0	NA
BRCA1	c.2296A>C	p.(Ser766Arg)	Missense	1	0	NA	1	0	NA	1	0	NA
BRCA1	c.2303G>A	p.(Ser768Asn)	Missense	1	0	NA	1	0	NA	1	0	NA
BRCA1	c.2329T>C	p.(Tyr777His)	Missense	1	0	NA	1	0	NA	1	0	NA
BRCA1	c.233G>A	p.(Arg78Lys)	Missense	1	0	NA	1	0	NA	1	0	NA
BRCA1	c.2347A>G	p.(Ile783Val)	Missense	1	0	NA	1	0	NA	1	0	NA
BRCA1	c.2350T>G	p.(Ser784Ala)	Missense	1	0	NA	1	0	NA	1	0	NA
BRCA1	c.2404G>C	p.(Val802Leu)	Missense	1	0	NA	1	0	NA	1	0	NA
BRCA1	c.241C>G	p.(Gln81Glu)	Missense	1	0	NA	1	0	NA	1	0	NA
BRCA1	c.2420C>A	p.(Ala807Glu)	Missense	1	0	NA	1	0	NA	1	0	NA
BRCA1	c.2426A>G	p.(Glu809Gly)	Missense	1	0	NA	1	0	NA	1	0	NA
BRCA1	c.2479G>C	p.(Glu827Gln)	Missense	1	0	NA	1	0	NA	1	0	NA
BRCA1	c.2518A>C	p.(Ser840Arg)	Missense	1	0	NA	1	0	NA	1	0	NA
BRCA1	c.2528C>G	p.(Thr843Arg)	Missense	1	0	NA	1	0	NA	1	0	NA
BRCA1	c.2535A>G	p.(Ile845Met)	Missense	1	0	NA	1	0	NA	1	0	NA
BRCA1	c.255G>T	p.(Glu85Asp)	Missense	1	0	NA	1	0	NA	1	0	NA
BRCA1	c.2560G>C	p.(Ala854Pro)	Missense	1	0	NA	1	0	NA	1	0	NA
BRCA1	c.2576A>G	p.(Asn859Ser)	Missense	1	0	NA	1	0	NA	1	0	NA
BRCA1	c.2582T>G	p.(Phe861Cys)	Missense	1	0	NA	1	0	NA	1	0	NA
BRCA1	c.2593A>G	p.(Lys865Glu)	Missense	1	0	NA	1	0	NA	1	0	NA
BRCA1	c.2600A>G	p.(Gln867Arg)	Missense	1	0	NA	1	0	NA	1	0	NA
BRCA1	c.2609C>G	p.(Ala870Gly)	Missense	1	0	NA	1	0	NA	1	0	NA
BRCA1	c.2612C>G	p.(Pro871Arg)	Missense	1	0	NA	1	0	NA	1	0	NA
BRCA1	c.2644T>C	p.(Cys882Arg)	Missense	1	0	NA	1	0	NA	1	0	NA
BRCA1	c.2645G>A	p.(Cys882Tyr)	Missense	1	0	NA	1	0	NA	1	0	NA
BRCA1	c.2648C>T	p.(Ala883Val)	Missense	1	0	NA	1	0	NA	1	0	NA
BRCA1	c.26A>G	p.(Glu9Gly)	Missense	1	0	NA	1	0	NA	1	0	NA
BRCA1	c.2818G>T	p.(Asp940Tyr)	Missense	1	0	NA	1	0	NA	1	0	NA
BRCA1	c.2822A>G	p.(Asn941Ser)	Missense	1	0	NA	1	0	NA	1	0	NA
BRCA1	c.283C>A	p.(Leu95Ile)	Missense	1	0	NA	1	0	NA	1	0	NA
BRCA1	c.2872T>A	p.(Phe958Ile)	Missense	1	0	NA	1	0	NA	1	0	NA
BRCA1	c.2905A>T	p.(Asn969Tyr)	Missense	1	0	NA	1	0	NA	1	0	NA
BRCA1	c.2913T>G	p.(His971Gln)	Missense	1	0	NA	1	0	NA	1	0	NA
BRCA1	c.2967T>A	p.(Phe989Leu)	Missense	1	0	NA	1	0	NA	1	0	NA
BRCA1	c.2967T>G	p.(Phe989Leu)	Missense	1	0	NA	1	0	NA	1	0	NA
BRCA1	c.2990A>G	p.(Asn997Ser)	Missense	1	0	NA	1	0	NA	1	0	NA
BRCA1	c.3024G>T	p.(Met1008Ile)	Missense	1	0	NA	1	0	NA	1	0	NA
BRCA1	c.3041T>C	p.(Met1014Thr)	Missense	1	0	NA	1	0	NA	1	0	NA
BRCA1	c.3042G>A	p.(Met1014Ile)	Missense	1	0	NA	1	0	NA	1	0	NA
BRCA1	c.3104T>C	p.(Val1035Ala)	Missense	1	0	NA	1	0	NA	1	0	NA
BRCA1	c.3146C>G	p.(Ser1049Cys)	Missense	1	0	NA	1	0	NA	1	0	NA
BRCA1	c.3150T>G	p.(Ser1050Arg)	Missense	1	0	NA	1	0	NA	1	0	NA
BRCA1	c.3166T>C	p.(Ser1056Pro)	Missense	1	0	NA	1	0	NA	1	0	NA
BRCA1	c.3191G>C	p.(Ser1064Thr)	Missense	1	0	NA	1	0	NA	1	0	NA
BRCA1	c.3263T>G	p.(Val1088Gly)	Missense	1	0	NA	1	0	NA	1	0	NA
BRCA1	c.3313C>A	p.(His1105Asn)	Missense	1	0	NA	1	0	NA	1	0	NA
BRCA1	c.3315T>A	p.(His1105Gln)	Missense	1	0	NA	1	0	NA	1	0	NA
BRCA1	c.3322A>G	p.(Ile1108Val)	Missense	1	0	NA	1	0	NA	1	0	NA
BRCA1	c.3346G>C	p.(Val1116Leu)	Missense	1	0	NA	1	0	NA	1	0	NA
BRCA1	c.337A>T	p.(Asn113Tyr)	Missense	1	0	NA	1	0	NA	1	0	NA
BRCA1	c.338A>G	p.(Asn113Ser)	Missense	1	0	NA	1	0	NA	1	0	NA
BRCA1	c.3391G>A	p.(Asp1131Asn)	Missense	1	0	NA	1	0	NA	1	0	NA
BRCA1	c.3391G>T	p.(Asp1131Tyr)	Missense	1	0	NA	1	0	NA	1	0	NA
BRCA1	c.3392A>G	p.(Asp1131Gly)	Missense	1	0	NA	1	0	NA	1	0	NA
BRCA1	c.3392A>T	p.(Asp1131Val)	Missense	1	0	NA	1	0	NA	1	0	NA
BRCA1	c.3395A>G	p.(Asn1132Ser)	Missense	1	0	NA	1	0	NA	1	0	NA
BRCA1	c.3404A>G	p.(Gln1135Arg)	Missense	1	0	NA	1	0	NA	1	0	NA
BRCA1	c.3409A>G	p.(Met1137Val)	Missense	1	0	NA	1	0	NA	1	0	NA
BRCA1	c.3410T>A	p.(Met1137Lys)	Missense	1	0	NA	1	0	NA	1	0	NA
BRCA1	c.3415A>G	p.(Ser1139Gly)	Missense	1	0	NA	1	0	NA	1	0	NA
BRCA1	c.3439T>C	p.(Ser1147Pro)	Missense	1	0	NA	1	0	NA	1	0	NA
BRCA1	c.3452A>G	p.(Asp1151Gly)	Missense	1	0	NA	1	0	NA	1	0	NA
BRCA1	c.3455A>G	p.(Asp1152Gly)	Missense	1	0	NA	1	0	NA	1	0	NA
BRCA1	c.3457C>G	p.(Leu1153Val)	Missense	1	0	NA	1	0	NA	1	0	NA
BRCA1	c.3461T>C	p.(Leu1154Ser)	Missense	1	0	NA	1	0	NA	1	0	NA
BRCA1	c.3467A>T	p.(Asp1156Val)	Missense	1	0	NA	1	0	NA	1	0	NA
BRCA1	c.346G>A	p.(Glu116Lys)	Missense	1	0	NA	1	0	NA	1	0	NA
BRCA1	c.3533G>A	p.(Ser1178Asn)	Missense	1	0	NA	1	0	NA	1	0	NA
BRCA1	c.3586A>T	p.(Thr1196Ser)	Missense	1	0	NA	1	0	NA	1	0	NA
BRCA1	c.3720G>C	p.(Gln1240His)	Missense	1	0	NA	1	0	NA	1	0	NA
BRCA1	c.3728G>A	p.(Arg1243Lys)	Missense	1	0	NA	1	0	NA	1	0	NA
BRCA1	c.3753T>G	p.(Cys1251Trp)	Missense	1	0	NA	1	0	NA	1	0	NA
BRCA1	c.3754C>G	p.(Leu1252Val)	Missense	1	0	NA	1	0	NA	1	0	NA
BRCA1	c.3772G>A	p.(Glu1258Lys)	Missense	1	0	NA	1	0	NA	1	0	NA
BRCA1	c.3774G>T	p.(Glu1258Asp)	Missense	1	0	NA	1	0	NA	1	0	NA
BRCA1	c.3775A>G	p.(Asn1259Asp)	Missense	1	0	NA	1	0	NA	1	0	NA
BRCA1	c.3778T>G	p.(Leu1260Val)	Missense	1	0	NA	1	0	NA	1	0	NA
BRCA1	c.3798C>A	p.(Ser1266Arg)	Missense	1	0	NA	1	0	NA	1	0	NA
BRCA1	c.3815A>G	p.(Asn1272Ser)	Missense	1	0	NA	1	0	NA	1	0	NA
BRCA1	c.3830C>T	p.(Ala1277Val)	Missense	1	0	NA	1	0	NA	1	0	NA
BRCA1	c.3887T>G	p.(Phe1296Cys)	Missense	1	0	NA	1	0	NA	1	0	NA
BRCA1	c.389A>G	p.(Tyr130Cys)	Missense	1	0	NA	1	0	NA	1	0	NA
BRCA1	c.3920C>T	p.(Thr1307Ile)	Missense	1	0	NA	1	0	NA	1	0	NA
BRCA1	c.3925A>G	p.(Asn1309Asp)	Missense	1	0	NA	1	0	NA	1	0	NA
BRCA1	c.3935C>G	p.(Thr1312Ser)	Missense	1	0	NA	1	0	NA	1	0	NA
BRCA1	c.3941A>T	p.(Asp1314Val)	Missense	1	0	NA	1	0	NA	1	0	NA
BRCA1	c.395A>G	p.(Asn132Ser)	Missense	1	0	NA	1	0	NA	1	0	NA
BRCA1	c.3965A>T	p.(Lys1322Ile)	Missense	1	0	NA	1	0	NA	1	0	NA
BRCA1	c.4009G>C	p.(Asp1337His)	Missense	1	0	NA	1	0	NA	1	0	NA
BRCA1	c.4013A>G	p.(Lys1338Arg)	Missense	1	0	NA	1	0	NA	1	0	NA
BRCA1	c.4027G>T	p.(Asp1343Tyr)	Missense	1	0	NA	1	0	NA	1	0	NA
BRCA1	c.4028A>T	p.(Asp1343Val)	Missense	1	0	NA	1	0	NA	1	0	NA
BRCA1	c.403A>G	p.(Lys135Glu)	Missense	1	0	NA	1	0	NA	1	0	NA
BRCA1	c.4064A>G	p.(Asn1355Ser)	Missense	1	0	NA	1	0	NA	1	0	NA
BRCA1	c.406A>G	p.(Arg136Gly)	Missense	1	0	NA	1	0	NA	1	0	NA
BRCA1	c.4085A>T	p.(Asp1362Val)	Missense	1	0	NA	1	0	NA	1	0	NA
BRCA1	c.4115G>T	p.(Cys1372Phe)	Missense	1	0	NA	1	0	NA	1	0	NA
BRCA1	c.4120A>G	p.(Ser1374Gly)	Missense	1	0	NA	1	0	NA	1	0	NA
BRCA1	c.4162C>A	p.(Gln1388Lys)	Missense	1	0	NA	1	0	NA	1	0	NA
BRCA1	c.4203A>T	p.(Gln1401His)	Missense	1	0	NA	1	0	NA	1	0	NA
BRCA1	c.4357G>T	p.(Ala1453Ser)	Missense	1	0	NA	1	0	NA	1	0	NA
BRCA1	c.4360G>A	p.(Val1454Ile)	Missense	1	0	NA	1	0	NA	1	0	NA
BRCA1	c.4366A>G	p.(Thr1456Ala)	Missense	1	0	NA	1	0	NA	1	0	NA
BRCA1	c.436T>C	p.(Ser146Pro)	Missense	1	0	NA	1	0	NA	1	0	NA
BRCA1	c.4391C>T	p.(Pro1464Leu)	Missense	1	0	NA	1	0	NA	1	0	NA
BRCA1	c.4403A>C	p.(Asn1468Thr)	Missense	1	0	NA	1	0	NA	1	0	NA
BRCA1	c.4405C>T	p.(Pro1469Ser)	Missense	1	0	NA	1	0	NA	1	0	NA
BRCA1	c.4412G>C	p.(Gly1471Ala)	Missense	1	0	NA	1	0	NA	1	0	NA
BRCA1	c.4425C>G	p.(Asp1475Glu)	Missense	1	0	NA	1	0	NA	1	0	NA
BRCA1	c.4427A>C	p.(Lys1476Thr)	Missense	1	0	NA	1	0	NA	1	0	NA
BRCA1	c.4439C>G	p.(Ser1480Cys)	Missense	1	0	NA	1	0	NA	1	0	NA
BRCA1	c.4450T>A	p.(Ser1484Thr)	Missense	1	0	NA	1	0	NA	1	0	NA
BRCA1	c.4460A>G	p.(Lys1487Arg)	Missense	1	0	NA	1	0	NA	1	0	NA
BRCA1	c.4471C>G	p.(Pro1491Ala)	Missense	1	0	NA	1	0	NA	1	0	NA
BRCA1	c.4490C>G	p.(Ser1497Cys)	Missense	1	0	NA	1	0	NA	1	0	NA
BRCA1	c.4501T>C	p.(Cys1501Arg)	Missense	1	0	NA	1	0	NA	1	0	NA
BRCA1	c.4531C>G	p.(His1511Asp)	Missense	1	0	NA	1	0	NA	1	0	NA
BRCA1	c.4532A>C	p.(His1511Pro)	Missense	1	0	NA	1	0	NA	1	0	NA
BRCA1	c.4571C>G	p.(Ser1524Cys)	Missense	1	0	NA	1	0	NA	1	0	NA
BRCA1	c.4611A>T	p.(Gln1537His)	Missense	1	0	NA	1	0	NA	1	0	NA
BRCA1	c.4623G>C	p.(Glu1541Asp)	Missense	1	0	NA	1	0	NA	1	0	NA
BRCA1	c.4679G>A	p.(Gly1560Glu)	Missense	1	0	NA	1	0	NA	1	0	NA
BRCA1	c.4684C>T	p.(Pro1562Ser)	Missense	1	0	NA	1	0	NA	1	0	NA
BRCA1	c.4700G>A	p.(Gly1567Glu)	Missense	1	0	NA	1	0	NA	1	0	NA
BRCA1	c.4713C>G	p.(Phe1571Leu)	Missense	1	0	NA	1	0	NA	1	0	NA
BRCA1	c.4780C>G	p.(Pro1594Ala)	Missense	1	0	NA	1	0	NA	1	0	NA
BRCA1	c.4790C>A	p.(Thr1597Asn)	Missense	1	0	NA	1	0	NA	1	0	NA
BRCA1	c.4837A>T	p.(Ser1613Cys)	Missense	1	0	NA	1	0	NA	1	0	NA
BRCA1	c.4843G>C	p.(Ala1615Pro)	Missense	1	0	NA	1	0	NA	1	0	NA
BRCA1	c.4864A>G	p.(Thr1622Ala)	Missense	1	0	NA	1	0	NA	1	0	NA
BRCA1	c.4873T>A	p.(Tyr1625Asn)	Missense	1	0	NA	1	0	NA	1	0	NA
BRCA1	c.4918A>G	p.(Thr1640Ala)	Missense	1	0	NA	1	0	NA	1	0	NA
BRCA1	c.4937T>A	p.(Val1646Asp)	Missense	1	0	NA	1	0	NA	1	0	NA
BRCA1	c.4949T>C	p.(Met1650Thr)	Missense	1	0	NA	1	0	NA	1	0	NA
BRCA1	c.4951T>C	p.(Ser1651Pro)	Missense	1	0	NA	1	0	NA	1	0	NA
BRCA1	c.5014C>T	p.(His1672Tyr)	Missense	1	0	NA	1	0	NA	1	0	NA
BRCA1	c.5053A>G	p.(Thr1685Ala)	Missense	1	0	NA	1	0	NA	1	0	NA
BRCA1	c.5072C>G	p.(Thr1691Arg)	Missense	1	0	NA	1	0	NA	1	0	NA
BRCA1	c.5089T>G	p.(Cys1697Gly)	Missense	1	0	NA	1	0	NA	1	0	NA
BRCA1	c.5096G>C	p.(Arg1699Pro)	Missense	1	0	NA	1	0	NA	1	0	NA
BRCA1	c.5140G>A	p.(Val1714Ile)	Missense	1	0	NA	1	0	NA	1	0	NA
BRCA1	c.5165C>A	p.(Ser1722Tyr)	Missense	1	0	NA	1	0	NA	1	0	NA
BRCA1	c.5189A>T	p.(Asn1730Ile)	Missense	1	0	NA	1	0	NA	1	0	NA
BRCA1	c.518C>T	p.(Pro173Leu)	Missense	1	0	NA	1	0	NA	1	0	NA
BRCA1	c.5207T>G	p.(Val1736Gly)	Missense	1	0	NA	1	0	NA	1	0	NA
BRCA1	c.5236C>G	p.(His1746Asp)	Missense	1	0	NA	1	0	NA	1	0	NA
BRCA1	c.523A>G	p.(Lys175Glu)	Missense	1	0	NA	1	0	NA	1	0	NA
BRCA1	c.5242G>A	p.(Gly1748Ser)	Missense	1	0	NA	1	0	NA	1	0	NA
BRCA1	c.5242G>T	p.(Gly1748Cys)	Missense	1	0	NA	1	0	NA	1	0	NA
BRCA1	c.5245C>A	p.(Pro1749Thr)	Missense	1	0	NA	1	0	NA	1	0	NA
BRCA1	c.5257A>G	p.(Arg1753Gly)	Missense	1	0	NA	1	0	NA	1	0	NA
BRCA1	c.5267A>G	p.(Gln1756Arg)	Missense	1	0	NA	1	0	NA	1	0	NA
BRCA1	c.5269G>A	p.(Asp1757Asn)	Missense	1	0	NA	1	0	NA	1	0	NA
BRCA1	c.5297T>G	p.(Ile1766Ser)	Missense	1	0	NA	1	0	NA	1	0	NA
BRCA1	c.5309G>C	p.(Gly1770Ala)	Missense	1	0	NA	1	0	NA	1	0	NA
BRCA1	c.5311C>T	p.(Pro1771Ser)	Missense	1	0	NA	1	0	NA	1	0	NA
BRCA1	c.5312C>T	p.(Pro1771Leu)	Missense	1	0	NA	1	0	NA	1	0	NA
BRCA1	c.5325G>T	p.(Met1775Ile)	Missense	1	0	NA	1	0	NA	1	0	NA
BRCA1	c.5332G>A	p.(Asp1778Asn)	Missense	1	0	NA	1	0	NA	1	0	NA
BRCA1	c.5339T>G	p.(Leu1780Arg)	Missense	1	0	NA	1	0	NA	1	0	NA
BRCA1	c.5354A>C	p.(Gln1785Pro)	Missense	1	0	NA	1	0	NA	1	0	NA
BRCA1	c.5355G>C	p.(Gln1785His)	Missense	1	0	NA	1	0	NA	1	0	NA
BRCA1	c.5359T>A	p.(Cys1787Ser)	Missense	1	0	NA	1	0	NA	1	0	NA
BRCA1	c.5374G>C	p.(Val1792Leu)	Missense	1	0	NA	1	0	NA	1	0	NA
BRCA1	c.5408G>A	p.(Gly1803Asp)	Missense	1	0	NA	1	0	NA	1	0	NA
BRCA1	c.5422G>T	p.(Val1808Leu)	Missense	1	0	NA	1	0	NA	1	0	NA
BRCA1	c.5428G>A	p.(Val1810Met)	Missense	1	0	NA	1	0	NA	1	0	NA
BRCA1	c.5437G>T	p.(Asp1813Tyr)	Missense	1	0	NA	1	0	NA	1	0	NA
BRCA1	c.5476C>G	p.(Gln1826Glu)	Missense	1	0	NA	1	0	NA	1	0	NA
BRCA1	c.547G>A	p.(Gly183Arg)	Missense	1	0	NA	1	0	NA	1	0	NA
BRCA1	c.5498T>C	p.(Val1833Ala)	Missense	1	0	NA	1	0	NA	1	0	NA
BRCA1	c.54G>A	p.(Met18Ile)	Missense	1	0	NA	1	0	NA	1	0	NA
BRCA1	c.5501C>T	p.(Thr1834Ile)	Missense	1	0	NA	1	0	NA	1	0	NA
BRCA1	c.5509T>G	p.(Trp1837Gly)	Missense	1	0	NA	1	0	NA	1	0	NA
BRCA1	c.5516T>C	p.(Leu1839Ser)	Missense	1	0	NA	1	0	NA	1	0	NA
BRCA1	c.5520C>G	p.(Asp1840Glu)	Missense	1	0	NA	1	0	NA	1	0	NA
BRCA1	c.5528C>A	p.(Ala1843Glu)	Missense	1	0	NA	1	0	NA	1	0	NA
BRCA1	c.5528C>T	p.(Ala1843Val)	Missense	1	0	NA	1	0	NA	1	0	NA
BRCA1	c.5530C>A	p.(Leu1844Ile)	Missense	1	0	NA	1	0	NA	1	0	NA
BRCA1	c.5558A>C	p.(Tyr1853Ser)	Missense	1	0	NA	1	0	NA	1	0	NA
BRCA1	c.566A>G	p.(Asp189Gly)	Missense	1	0	NA	1	0	NA	1	0	NA
BRCA1	c.572T>C	p.(Val191Ala)	Missense	1	0	NA	1	0	NA	1	0	NA
BRCA1	c.580G>A	p.(Ala194Thr)	Missense	1	0	NA	1	0	NA	1	0	NA
BRCA1	c.607G>A	p.(Glu203Lys)	Missense	1	0	NA	1	0	NA	1	0	NA
BRCA1	c.622A>G	p.(Thr208Ala)	Missense	1	0	NA	1	0	NA	1	0	NA
BRCA1	c.62T>C	p.(Ile21Thr)	Missense	1	0	NA	1	0	NA	1	0	NA
BRCA1	c.637A>G	p.(Arg213Gly)	Missense	1	0	NA	1	0	NA	1	0	NA
BRCA1	c.639G>T	p.(Arg213Ser)	Missense	1	0	NA	1	0	NA	1	0	NA
BRCA1	c.640G>A	p.(Asp214Asn)	Missense	1	0	NA	1	0	NA	1	0	NA
BRCA1	c.655G>A	p.(Asp219Asn)	Missense	1	0	NA	1	0	NA	1	0	NA
BRCA1	c.664A>G	p.(Lys222Glu)	Missense	1	0	NA	1	0	NA	1	0	NA
BRCA1	c.70T>A	p.(Cys24Ser)	Missense	1	0	NA	1	0	NA	1	0	NA
BRCA1	c.715C>T	p.(His239Tyr)	Missense	1	0	NA	1	0	NA	1	0	NA
BRCA1	c.724A>G	p.(Ser242Gly)	Missense	1	0	NA	1	0	NA	1	0	NA
BRCA1	c.727A>T	p.(Asn243Tyr)	Missense	1	0	NA	1	0	NA	1	0	NA
BRCA1	c.750G>C	p.(Glu250Asp)	Missense	1	0	NA	1	0	NA	1	0	NA
BRCA1	c.757G>A	p.(Ala253Thr)	Missense	1	0	NA	1	0	NA	1	0	NA
BRCA1	c.772C>A	p.(Pro258Thr)	Missense	1	0	NA	1	0	NA	1	0	NA
BRCA1	c.788G>T	p.(Gly263Val)	Missense	1	0	NA	1	0	NA	1	0	NA
BRCA1	c.804C>G	p.(Asn268Lys)	Missense	1	0	NA	1	0	NA	1	0	NA
BRCA1	c.809A>T	p.(His270Leu)	Missense	1	0	NA	1	0	NA	1	0	NA
BRCA1	c.821G>A	p.(Cys274Tyr)	Missense	1	0	NA	1	0	NA	1	0	NA
BRCA1	c.83T>C	p.(Leu28Pro)	Missense	1	0	NA	1	0	NA	1	0	NA
BRCA1	c.871T>G	p.(Leu291Val)	Missense	1	0	NA	1	0	NA	1	0	NA
BRCA1	c.884A>G	p.(Asp295Gly)	Missense	1	0	NA	1	0	NA	1	0	NA
BRCA1	c.898G>A	p.(Glu300Lys)	Missense	1	0	NA	1	0	NA	1	0	NA
BRCA1	c.902A>G	p.(Lys301Arg)	Missense	1	0	NA	1	0	NA	1	0	NA
BRCA1	c.932C>G	p.(Pro311Arg)	Missense	1	0	NA	1	0	NA	1	0	NA
BRCA1	c.957C>A	p.(Asn319Lys)	Missense	1	0	NA	1	0	NA	1	0	NA
BRCA1	c.97G>C	p.(Glu33Gln)	Missense	1	0	NA	1	0	NA	1	0	NA
BRCA1	c.4445A>T	p.(Asp1482Val)	Missense	1	0	NA	1	0	NA	1	0	NA
BRCA1	c.3569C>T	p.(Pro1190Leu)	Missense	1	0	NA	1	0	NA	1	0	NA
BRCA1	c.2980T>C	p.(Cys994Arg)	Missense	1	0	NA	1	0	NA	1	0	NA
BRCA1	c.2419G>A	p.(Ala807Thr)	Missense	1	0	NA	1	0	NA	1	0	NA
BRCA1	c.93C>G	p.(Ile31Met)	Missense	1	0	NA	1	0	NA	1	0	NA
BRCA1	c.5467G>A	p.(Ala1823Thr)	Missense	1	0	NA	1	0	NA	1	0	NA
BRCA1	c.5410G>A	p.(Val1804Ile)	Missense	1	0	NA	1	0	NA	1	0	NA
BRCA1	c.5344T>C	p.(Trp1782Arg)	Missense	1	0	NA	1	0	NA	1	0	NA
BRCA1	c.5334T>A	p.(Asp1778Glu)	Missense	1	0	NA	1	0	NA	1	0	NA
BRCA1	c.5306A>T	p.(Tyr1769Phe)	Missense	1	0	NA	1	0	NA	1	0	NA
BRCA1	c.5275A>G	p.(Lys1759Glu)	Missense	1	0	NA	1	0	NA	1	0	NA
BRCA1	c.5270A>G	p.(Asp1757Gly)	Missense	1	0	NA	1	0	NA	1	0	NA
BRCA1	c.5254G>C	p.(Ala1752Pro)	Missense	1	0	NA	1	0	NA	1	0	NA
BRCA1	c.5228G>A	p.(Gly1743Glu)	Missense	1	0	NA	1	0	NA	1	0	NA
BRCA1	c.5222T>C	p.(Val1741Ala)	Missense	1	0	NA	1	0	NA	1	0	NA
BRCA1	c.5218G>C	p.(Val1740Leu)	Missense	1	0	NA	1	0	NA	1	0	NA
BRCA1	c.5152T>G	p.(Trp1718Gly)	Missense	1	0	NA	1	0	NA	1	0	NA
BRCA1	c.5141T>C	p.(Val1714Ala)	Missense	1	0	NA	1	0	NA	1	0	NA
BRCA1	c.5106A>C	p.(Lys1702Asn)	Missense	1	0	NA	1	0	NA	1	0	NA
BRCA1	c.5087T>C	p.(Val1696Ala)	Missense	1	0	NA	1	0	NA	1	0	NA
BRCA1	c.5074G>A	p.(Asp1692Asn)	Missense	1	0	NA	1	0	NA	1	0	NA
BRCA1	c.5068A>G	p.(Lys1690Glu)	Missense	1	0	NA	1	0	NA	1	0	NA
BRCA1	c.5067G>A	p.(Met1689Ile)	Missense	1	0	NA	1	0	NA	1	0	NA
BRCA1	c.5063T>G	p.(Val1688Gly)	Missense	1	0	NA	1	0	NA	1	0	NA
BRCA1	c.5060T>C	p.(Val1687Ala)	Missense	1	0	NA	1	0	NA	1	0	NA
BRCA1	c.5059G>A	p.(Val1687Ile)	Missense	1	0	NA	1	0	NA	1	0	NA
BRCA1	c.5041A>C	p.(Thr1681Pro)	Missense	1	0	NA	1	0	NA	1	0	NA
BRCA1	c.5011A>G	p.(Lys1671Glu)	Missense	1	0	NA	1	0	NA	1	0	NA
BRCA1	c.4994T>C	p.(Val1665Ala)	Missense	1	0	NA	1	0	NA	1	0	NA
BRCA1	c.4988T>C	p.(Met1663Thr)	Missense	1	0	NA	1	0	NA	1	0	NA
BRCA1	c.4987A>T	p.(Met1663Leu)	Missense	1	0	NA	1	0	NA	1	0	NA
BRCA1	c.4987A>G	p.(Met1663Val)	Missense	1	0	NA	1	0	NA	1	0	NA
BRCA1	c.4967G>A	p.(Gly1656Asp)	Missense	1	0	NA	1	0	NA	1	0	NA
BRCA1	c.4961T>C	p.(Val1654Ala)	Missense	1	0	NA	1	0	NA	1	0	NA
BRCA1	c.4913A>T	p.(Glu1638Val)	Missense	1	0	NA	1	0	NA	1	0	NA
BRCA1	c.4895T>C	p.(Val1632Ala)	Missense	1	0	NA	1	0	NA	1	0	NA
BRCA1	c.4876A>C	p.(Asn1626His)	Missense	1	0	NA	1	0	NA	1	0	NA
BRCA1	c.4862A>G	p.(Asp1621Gly)	Missense	1	0	NA	1	0	NA	1	0	NA
BRCA1	c.4778T>C	p.(Ile1593Thr)	Missense	1	0	NA	1	0	NA	1	0	NA
BRCA1	c.4765C>G	p.(Arg1589Gly)	Missense	1	0	NA	1	0	NA	1	0	NA
BRCA1	c.4748G>C	p.(Arg1583Thr)	Missense	1	0	NA	1	0	NA	1	0	NA
BRCA1	c.4742_4743delinsGG	p.(Glu1581Gly)	Missense	1	0	NA	1	0	NA	1	0	NA
BRCA1	c.4705A>G	p.(Ser1569Gly)	Missense	1	0	NA	1	0	NA	1	0	NA
BRCA1	c.4696T>C	p.(Ser1566Pro)	Missense	1	0	NA	1	0	NA	1	0	NA
BRCA1	c.4608G>C	p.(Glu1536Asp)	Missense	1	0	NA	1	0	NA	1	0	NA
BRCA1	c.4594G>A	p.(Val1532Ile)	Missense	1	0	NA	1	0	NA	1	0	NA
BRCA1	c.4533C>G	p.(His1511Gln)	Missense	1	0	NA	1	0	NA	1	0	NA
BRCA1	c.4486T>C	p.(Ser1496Pro)	Missense	1	0	NA	1	0	NA	1	0	NA
BRCA1	c.4477G>A	p.(Val1493Met)	Missense	1	0	NA	1	0	NA	1	0	NA
BRCA1	c.4445A>G	p.(Asp1482Gly)	Missense	1	0	NA	1	0	NA	1	0	NA
BRCA1	c.4441G>A	p.(Ala1481Thr)	Missense	1	0	NA	1	0	NA	1	0	NA
BRCA1	c.4430T>C	p.(Phe1477Ser)	Missense	1	0	NA	1	0	NA	1	0	NA
BRCA1	c.4429T>C	p.(Phe1477Leu)	Missense	1	0	NA	1	0	NA	1	0	NA
BRCA1	c.4423G>T	p.(Asp1475Tyr)	Missense	1	0	NA	1	0	NA	1	0	NA
BRCA1	c.4414C>T	p.(Leu1472Phe)	Missense	1	0	NA	1	0	NA	1	0	NA
BRCA1	c.4409A>G	p.(Glu1470Gly)	Missense	1	0	NA	1	0	NA	1	0	NA
BRCA1	c.4393A>C	p.(Ile1465Leu)	Missense	1	0	NA	1	0	NA	1	0	NA
BRCA1	c.4365A>T	p.(Leu1455Phe)	Missense	1	0	NA	1	0	NA	1	0	NA
BRCA1	c.4337A>C	p.(Glu1446Ala)	Missense	1	0	NA	1	0	NA	1	0	NA
BRCA1	c.4316T>C	p.(Leu1439Pro)	Missense	1	0	NA	1	0	NA	1	0	NA
BRCA1	c.4315C>G	p.(Leu1439Val)	Missense	1	0	NA	1	0	NA	1	0	NA
BRCA1	c.4259A>G	p.(Gln1420Arg)	Missense	1	0	NA	1	0	NA	1	0	NA
BRCA1	c.4256A>G	p.(Glu1419Gly)	Missense	1	0	NA	1	0	NA	1	0	NA
BRCA1	c.4238A>T	p.(Glu1413Val)	Missense	1	0	NA	1	0	NA	1	0	NA
BRCA1	c.4235C>T	p.(Ala1412Val)	Missense	1	0	NA	1	0	NA	1	0	NA
BRCA1	c.4233G>A	p.(Met1411Ile)	Missense	1	0	NA	1	0	NA	1	0	NA
BRCA1	c.4217A>G	p.(Lys1406Arg)	Missense	1	0	NA	1	0	NA	1	0	NA
BRCA1	c.4216A>C	p.(Lys1406Gln)	Missense	1	0	NA	1	0	NA	1	0	NA
BRCA1	c.4215A>G	p.(Ile1405Met)	Missense	1	0	NA	1	0	NA	1	0	NA
BRCA1	c.4205A>G	p.(His1402Arg)	Missense	1	0	NA	1	0	NA	1	0	NA
BRCA1	c.4202A>G	p.(Gln1401Arg)	Missense	1	0	NA	1	0	NA	1	0	NA
BRCA1	c.4195A>G	p.(Thr1399Ala)	Missense	1	0	NA	1	0	NA	1	0	NA
BRCA1	c.4121_4122delinsTG	p.(Ser1374Met)	Missense	1	0	NA	1	0	NA	1	0	NA
BRCA1	c.4120A>T	p.(Ser1374Cys)	Missense	1	0	NA	1	0	NA	1	0	NA
BRCA1	c.4069G>A	p.(Glu1357Lys)	Missense	1	0	NA	1	0	NA	1	0	NA
BRCA1	c.3988A>G	p.(Ser1330Gly)	Missense	1	0	NA	1	0	NA	1	0	NA
BRCA1	c.3947T>C	p.(Phe1316Ser)	Missense	1	0	NA	1	0	NA	1	0	NA
BRCA1	c.3915C>G	p.(Asp1305Glu)	Missense	1	0	NA	1	0	NA	1	0	NA
BRCA1	c.3862G>C	p.(Glu1288Gln)	Missense	1	0	NA	1	0	NA	1	0	NA
BRCA1	c.3856A>G	p.(Ser1286Gly)	Missense	1	0	NA	1	0	NA	1	0	NA
BRCA1	c.3695G>A	p.(Gly1232Asp)	Missense	1	0	NA	1	0	NA	1	0	NA
BRCA1	c.3643A>T	p.(Asn1215Tyr)	Missense	1	0	NA	1	0	NA	1	0	NA
BRCA1	c.3533G>T	p.(Ser1178Ile)	Missense	1	0	NA	1	0	NA	1	0	NA
BRCA1	c.3520T>G	p.(Ser1174Ala)	Missense	1	0	NA	1	0	NA	1	0	NA
BRCA1	c.3481G>A	p.(Glu1161Lys)	Missense	1	0	NA	1	0	NA	1	0	NA
BRCA1	c.3317C>T	p.(Pro1106Leu)	Missense	1	0	NA	1	0	NA	1	0	NA
BRCA1	c.3301A>G	p.(Ser1101Gly)	Missense	1	0	NA	1	0	NA	1	0	NA
BRCA1	c.3272C>T	p.(Pro1091Leu)	Missense	1	0	NA	1	0	NA	1	0	NA
BRCA1	c.3262G>A	p.(Val1088Ile)	Missense	1	0	NA	1	0	NA	1	0	NA
BRCA1	c.3251T>A	p.(Leu1084His)	Missense	1	0	NA	1	0	NA	1	0	NA
BRCA1	c.3232C>T	p.(Pro1078Ser)	Missense	1	0	NA	1	0	NA	1	0	NA
BRCA1	c.3182T>C	p.(Ile1061Thr)	Missense	1	0	NA	1	0	NA	1	0	NA
BRCA1	c.3178G>A	p.(Glu1060Lys)	Missense	1	0	NA	1	0	NA	1	0	NA
BRCA1	c.3158A>G	p.(Glu1053Gly)	Missense	1	0	NA	1	0	NA	1	0	NA
BRCA1	c.3134A>G	p.(Asn1045Ser)	Missense	1	0	NA	1	0	NA	1	0	NA
BRCA1	c.3115G>A	p.(Ala1039Thr)	Missense	1	0	NA	1	0	NA	1	0	NA
BRCA1	c.3110A>T	p.(Lys1037Ile)	Missense	1	0	NA	1	0	NA	1	0	NA
BRCA1	c.3110A>G	p.(Lys1037Arg)	Missense	1	0	NA	1	0	NA	1	0	NA
BRCA1	c.3095G>A	p.(Arg1032Lys)	Missense	1	0	NA	1	0	NA	1	0	NA
BRCA1	c.3070A>G	p.(Ser1024Gly)	Missense	1	0	NA	1	0	NA	1	0	NA
BRCA1	c.3065C>T	p.(Thr1022Ile)	Missense	1	0	NA	1	0	NA	1	0	NA
BRCA1	c.3050A>G	p.(Glu1017Gly)	Missense	1	0	NA	1	0	NA	1	0	NA
BRCA1	c.3025T>C	p.(Ser1009Pro)	Missense	1	0	NA	1	0	NA	1	0	NA
BRCA1	c.3018T>A	p.(His1006Gln)	Missense	1	0	NA	1	0	NA	1	0	NA
BRCA1	c.2977A>G	p.(Lys993Glu)	Missense	1	0	NA	1	0	NA	1	0	NA
BRCA1	c.2950T>C	p.(Phe984Leu)	Missense	1	0	NA	1	0	NA	1	0	NA
BRCA1	c.2940A>G	p.(Ile980Met)	Missense	1	0	NA	1	0	NA	1	0	NA
BRCA1	c.2922A>C	p.(Leu974Phe)	Missense	1	0	NA	1	0	NA	1	0	NA
BRCA1	c.2902C>T	p.(Pro968Ser)	Missense	1	0	NA	1	0	NA	1	0	NA
BRCA1	c.2836A>G	p.(Ile946Val)	Missense	1	0	NA	1	0	NA	1	0	NA
BRCA1	c.2761C>G	p.(Gln921Glu)	Missense	1	0	NA	1	0	NA	1	0	NA
BRCA1	c.2734A>G	p.(Lys912Glu)	Missense	1	0	NA	1	0	NA	1	0	NA
BRCA1	c.2684A>C	p.(Gln895Pro)	Missense	1	0	NA	1	0	NA	1	0	NA
BRCA1	c.2680A>G	p.(Lys894Glu)	Missense	1	0	NA	1	0	NA	1	0	NA
BRCA1	c.2669G>A	p.(Gly890Glu)	Missense	1	0	NA	1	0	NA	1	0	NA
BRCA1	c.2627G>A	p.(Gly876Glu)	Missense	1	0	NA	1	0	NA	1	0	NA
BRCA1	c.2590T>G	p.(Ser864Ala)	Missense	1	0	NA	1	0	NA	1	0	NA
BRCA1	c.2582T>C	p.(Phe861Ser)	Missense	1	0	NA	1	0	NA	1	0	NA
BRCA1	c.2561C>T	p.(Ala854Val)	Missense	1	0	NA	1	0	NA	1	0	NA
BRCA1	c.2546A>G	p.(Glu849Gly)	Missense	1	0	NA	1	0	NA	1	0	NA
BRCA1	c.2543A>G	p.(Glu848Gly)	Missense	1	0	NA	1	0	NA	1	0	NA
BRCA1	c.2539A>G	p.(Met847Val)	Missense	1	0	NA	1	0	NA	1	0	NA
BRCA1	c.2472T>G	p.(Asn824Lys)	Missense	1	0	NA	1	0	NA	1	0	NA
BRCA1	c.2402G>C	p.(Cys801Ser)	Missense	1	0	NA	1	0	NA	1	0	NA
BRCA1	c.2338C>A	p.(Gln780Lys)	Missense	1	0	NA	1	0	NA	1	0	NA
BRCA1	c.2330A>G	p.(Tyr777Cys)	Missense	1	0	NA	1	0	NA	1	0	NA
BRCA1	c.2284A>G	p.(Arg762Gly)	Missense	1	0	NA	1	0	NA	1	0	NA
BRCA1	c.2266A>T	p.(Arg756Trp)	Missense	1	0	NA	1	0	NA	1	0	NA
BRCA1	c.2243A>G	p.(Lys748Arg)	Missense	1	0	NA	1	0	NA	1	0	NA
BRCA1	c.2215A>C	p.(Lys739Gln)	Missense	1	0	NA	1	0	NA	1	0	NA
BRCA1	c.2213T>G	p.(Val738Gly)	Missense	1	0	NA	1	0	NA	1	0	NA
BRCA1	c.2209A>C	p.(Thr737Pro)	Missense	1	0	NA	1	0	NA	1	0	NA
BRCA1	c.2179C>A	p.(Pro727Thr)	Missense	1	0	NA	1	0	NA	1	0	NA
BRCA1	c.2177T>C	p.(Leu726Pro)	Missense	1	0	NA	1	0	NA	1	0	NA
BRCA1	c.2168A>G	p.(Asn723Ser)	Missense	1	0	NA	1	0	NA	1	0	NA
BRCA1	c.2150A>G	p.(Glu717Gly)	Missense	1	0	NA	1	0	NA	1	0	NA
BRCA1	c.2141A>G	p.(Asn714Ser)	Missense	1	0	NA	1	0	NA	1	0	NA
BRCA1	c.2129C>G	p.(Thr710Ser)	Missense	1	0	NA	1	0	NA	1	0	NA
BRCA1	c.2090T>G	p.(Phe697Cys)	Missense	1	0	NA	1	0	NA	1	0	NA
BRCA1	c.2090T>C	p.(Phe697Ser)	Missense	1	0	NA	1	0	NA	1	0	NA
BRCA1	c.2020C>T	p.(Pro674Ser)	Missense	1	0	NA	1	0	NA	1	0	NA
BRCA1	c.1904A>G	p.(Asn635Ser)	Missense	1	0	NA	1	0	NA	1	0	NA
BRCA1	c.1885A>G	p.(Arg629Gly)	Missense	1	0	NA	1	0	NA	1	0	NA
BRCA1	c.1874T>C	p.(Leu625Pro)	Missense	1	0	NA	1	0	NA	1	0	NA
BRCA1	c.1858A>G	p.(Ile620Val)	Missense	1	0	NA	1	0	NA	1	0	NA
BRCA1	c.1841A>C	p.(Lys614Thr)	Missense	1	0	NA	1	0	NA	1	0	NA
BRCA1	c.1835G>T	p.(Arg612Met)	Missense	1	0	NA	1	0	NA	1	0	NA
BRCA1	c.1832T>G	p.(Leu611Arg)	Missense	1	0	NA	1	0	NA	1	0	NA
BRCA1	c.1813G>A	p.(Ala605Thr)	Missense	1	0	NA	1	0	NA	1	0	NA
BRCA1	c.1693G>A	p.(Glu565Lys)	Missense	1	0	NA	1	0	NA	1	0	NA
BRCA1	c.1690A>G	p.(Asn564Asp)	Missense	1	0	NA	1	0	NA	1	0	NA
BRCA1	c.1622A>G	p.(Gln541Arg)	Missense	1	0	NA	1	0	NA	1	0	NA
BRCA1	c.1568T>C	p.(Leu523Ser)	Missense	1	0	NA	1	0	NA	1	0	NA
BRCA1	c.1541C>G	p.(Pro514Arg)	Missense	1	0	NA	1	0	NA	1	0	NA
BRCA1	c.1498A>G	p.(Asn500Asp)	Missense	1	0	NA	1	0	NA	1	0	NA
BRCA1	c.1412T>C	p.(Leu471Pro)	Missense	1	0	NA	1	0	NA	1	0	NA
BRCA1	c.1399A>G	p.(Lys467Glu)	Missense	1	0	NA	1	0	NA	1	0	NA
BRCA1	c.1324T>C	p.(Cys442Arg)	Missense	1	0	NA	1	0	NA	1	0	NA
BRCA1	c.1297G>T	p.(Ala433Ser)	Missense	1	0	NA	1	0	NA	1	0	NA
BRCA1	c.1226T>C	p.(Val409Ala)	Missense	1	0	NA	1	0	NA	1	0	NA
BRCA1	c.1189G>A	p.(Asp397Asn)	Missense	1	0	NA	1	0	NA	1	0	NA
BRCA1	c.1180G>A	p.(Gly394Ser)	Missense	1	0	NA	1	0	NA	1	0	NA
BRCA1	c.1112C>T	p.(Pro371Leu)	Missense	1	0	NA	1	0	NA	1	0	NA
BRCA1	c.1087A>G	p.(Asn363Asp)	Missense	1	0	NA	1	0	NA	1	0	NA
BRCA1	c.1003A>G	p.(Ser335Gly)	Missense	1	0	NA	1	0	NA	1	0	NA
BRCA1	c.943A>T	p.(Arg315Trp)	Missense	1	0	NA	1	0	NA	1	0	NA
BRCA1	c.919A>G	p.(Lys307Glu)	Missense	1	0	NA	1	0	NA	1	0	NA
BRCA1	c.885C>A	p.(Asp295Glu)	Missense	1	0	NA	1	0	NA	1	0	NA
BRCA1	c.830A>G	p.(Asn277Ser)	Missense	1	0	NA	1	0	NA	1	0	NA
BRCA1	c.778A>G	p.(Lys260Glu)	Missense	1	0	NA	1	0	NA	1	0	NA
BRCA1	c.772C>T	p.(Pro258Ser)	Missense	1	0	NA	1	0	NA	1	0	NA
BRCA1	c.740A>G	p.(Asn247Ser)	Missense	1	0	NA	1	0	NA	1	0	NA
BRCA1	c.734A>G	p.(Asp245Gly)	Missense	1	0	NA	1	0	NA	1	0	NA
BRCA1	c.526A>G	p.(Thr176Ala)	Missense	1	0	NA	1	0	NA	1	0	NA
BRCA1	c.499A>G	p.(Thr167Ala)	Missense	1	0	NA	1	0	NA	1	0	NA
BRCA1	c.484G>A	p.(Val162Met)	Missense	1	0	NA	1	0	NA	1	0	NA
BRCA1	c.349C>T	p.(His117Tyr)	Missense	1	0	NA	1	0	NA	1	0	NA
BRCA1	c.290C>T	p.(Thr97Ile)	Missense	1	0	NA	1	0	NA	1	0	NA
BRCA1	c.172C>T	p.(Pro58Ser)	Missense	1	0	NA	1	0	NA	1	0	NA
BRCA1	c.96G>C	p.(Lys32Asn)	Missense	1	0	NA	1	0	NA	1	0	NA
BRCA1	c.82C>G	p.(Leu28Val)	Missense	1	0	NA	1	0	NA	1	0	NA
BRCA1	c.74C>T	p.(Pro25Leu)	Missense	1	0	NA	1	0	NA	1	0	NA
BRCA1	c.58A>G	p.(Lys20Glu)	Missense	1	0	NA	1	0	NA	1	0	NA
BRCA1	c.53T>A	p.(Met18Lys)	Missense	1	0	NA	1	0	NA	1	0	NA
BRCA1	c.34C>G	p.(Gln12Glu)	Missense	1	0	NA	1	0	NA	1	0	NA
BRCA1	c.28G>C	p.(Glu10Gln)	Missense	1	0	NA	1	0	NA	1	0	NA
BRCA1	c.17T>C	p.(Leu6Pro)	Missense	1	0	NA	1	0	NA	1	0	NA
BRCA1	c.13G>A	p.(Ala5Thr)	Missense	1	0	NA	1	0	NA	1	0	NA
BRCA1	c.1310A>T	p.(His437Leu)	Missense	1	0	NA	1	0	NA	1	0	NA
BRCA1	c.1514A>T	p.(Lys505Ile)	Missense	1	0	NA	1	0	NA	1	0	NA
BRCA1	c.1609A>G	p.(Asn537Asp)	Missense	1	0	NA	1	0	NA	1	0	NA
BRCA1	c.1740C>G	p.(Phe580Leu)	Missense	1	0	NA	1	0	NA	1	0	NA
BRCA1	c.1817C>T	p.(Pro606Leu)	Missense	1	0	NA	1	0	NA	1	0	NA
BRCA1	c.2135G>A	p.(Cys712Tyr)	Missense	1	0	NA	1	0	NA	1	0	NA
BRCA1	c.2252T>G	p.(Met751Arg)	Missense	1	0	NA	1	0	NA	1	0	NA
BRCA1	c.2415T>G	p.(Cys805Trp)	Missense	1	0	NA	1	0	NA	1	0	NA
BRCA1	c.2504A>T	p.(His835Leu)	Missense	1	0	NA	1	0	NA	1	0	NA
BRCA1	c.2560G>A	p.(Ala854Thr)	Missense	1	0	NA	1	0	NA	1	0	NA
BRCA1	c.2567A>G	p.(Tyr856Cys)	Missense	1	0	NA	1	0	NA	1	0	NA
BRCA1	c.2587G>A	p.(Val863Ile)	Missense	1	0	NA	1	0	NA	1	0	NA
BRCA1	c.2666C>A	p.(Ser889Tyr)	Missense	1	0	NA	1	0	NA	1	0	NA
BRCA1	c.2732G>A	p.(Gly911Glu)	Missense	1	0	NA	1	0	NA	1	0	NA
BRCA1	c.2872T>C	p.(Phe958Leu)	Missense	1	0	NA	1	0	NA	1	0	NA
BRCA1	c.2903C>A	p.(Pro968Gln)	Missense	1	0	NA	1	0	NA	1	0	NA
BRCA1	c.3035G>A	p.(Arg1012Lys)	Missense	1	0	NA	1	0	NA	1	0	NA
BRCA1	c.3086A>G	p.(Asn1029Ser)	Missense	1	0	NA	1	0	NA	1	0	NA
BRCA1	c.3347T>G	p.(Val1116Gly)	Missense	1	0	NA	1	0	NA	1	0	NA
BRCA1	c.3406C>A	p.(Pro1136Thr)	Missense	1	0	NA	1	0	NA	1	0	NA
BRCA1	c.3542T>A	p.(Val1181Asp)	Missense	1	0	NA	1	0	NA	1	0	NA
BRCA1	c.3565A>G	p.(Ser1189Gly)	Missense	1	0	NA	1	0	NA	1	0	NA
BRCA1	c.3860A>G	p.(Glu1287Gly)	Missense	1	0	NA	1	0	NA	1	0	NA
BRCA1	c.3977A>G	p.(His1326Arg)	Missense	1	0	NA	1	0	NA	1	0	NA
BRCA1	c.4012A>G	p.(Lys1338Glu)	Missense	1	0	NA	1	0	NA	1	0	NA
BRCA1	c.4061A>C	p.(Asn1354Thr)	Missense	1	0	NA	1	0	NA	1	0	NA
BRCA1	c.4203A>C	p.(Gln1401His)	Missense	1	0	NA	1	0	NA	1	0	NA
BRCA1	c.4273C>T	p.(Pro1425Ser)	Missense	1	0	NA	1	0	NA	1	0	NA
BRCA1	c.4453A>G	p.(Thr1485Ala)	Missense	1	0	NA	1	0	NA	1	0	NA
BRCA1	c.4586T>G	p.(Ile1529Ser)	Missense	1	0	NA	1	0	NA	1	0	NA
BRCA1	c.4772G>A	p.(Gly1591Asp)	Missense	1	0	NA	1	0	NA	1	0	NA
BRCA1	c.4882A>C	p.(Met1628Leu)	Missense	1	0	NA	1	0	NA	1	0	NA
BRCA1	c.4935G>T	p.(Arg1645Ser)	Missense	1	0	NA	1	0	NA	1	0	NA
BRCA1	c.5016C>G	p.(His1672Gln)	Missense	1	0	NA	1	0	NA	1	0	NA
BRCA1	c.5089T>C	p.(Cys1697Arg)	Missense	1	0	NA	1	0	NA	1	0	NA
BRCA1	c.5260G>A	p.(Glu1754Lys)	Missense	1	0	NA	1	0	NA	1	0	NA
BRCA1	c.5321A>G	p.(Asn1774Ser)	Missense	1	0	NA	1	0	NA	1	0	NA
BRCA1	c.5324T>A	p.(Met1775Lys)	Missense	1	0	NA	1	0	NA	1	0	NA
BRCA1	c.5326C>T	p.(Pro1776Ser)	Missense	1	0	NA	1	0	NA	1	0	NA
BRCA1	c.877A>C	p.(Thr293Pro)	Missense	1	0	NA	1	0	NA	1	0	NA
BRCA1	c.935G>T	p.(Gly312Val)	Missense	1	0	NA	1	0	NA	1	0	NA
BRCA1	c.948C>G	p.(Ser316Arg)	Missense	1	0	NA	1	0	NA	1	0	NA
BRCA1	c.4564T>C	p.(Tyr1522His)	Missense	2.15585	1.04891	P_SUP	0.702715	-0.481731	NA	0.232647	-1.99112	B_SUP
BRCA1	c.4175T>C	p.(Leu1392Ser)	Missense	2.15639	1.04925	P_SUP	0.702598	-0.481959	NA	0.232596	-1.99142	B_SUP
BRCA1	c.3047A>G	p.(Asn1016Ser)	Missense	0.0638237	-3.75717	B_MOD	0.00865454	-6.48536	B_STR	0.00150612	-8.87289	B_VSTR
BRCA1	c.2315T>C	p.(Val772Ala)	Missense	0.26805	-1.79771	B_SUP	8.71631e-09	-25.3398	B_VSTR	3.19532e-24	-73.8705	B_VSTR
BRCA1	c.5012A>G	p.(Lys1671Arg)	Missense	0.159884	-2.50326	B_MOD	1	0	NA	1	0	NA
BRCA1	c.4877A>G	p.(Asn1626Ser)	Missense	0.159884	-2.50326	B_MOD	1	0	NA	1	0	NA
BRCA1	c.4583T>C	p.(Leu1528Pro)	Missense	0.159884	-2.50326	B_MOD	1	0	NA	1	0	NA
BRCA1	c.4121G>A	p.(Ser1374Asn)	Missense	0.159884	-2.50326	B_MOD	1	0	NA	0.0117606	-6.06662	B_STR
BRCA1	c.3746C>T	p.(Thr1249Ile)	Missense	0.159884	-2.50326	B_MOD	1	0	NA	1	0	NA
BRCA1	c.3474A>C	p.(Glu1158Asp)	Missense	0.159884	-2.50326	B_MOD	1	0	NA	0.011761	-6.06658	B_STR
BRCA1	c.2876G>A	p.(Arg959Lys)	Missense	0.159884	-2.50326	B_MOD	1	0	NA	1	0	NA
BRCA1	c.1960A>C	p.(Lys654Gln)	Missense	0.159884	-2.50326	B_MOD	1	0	NA	0.0117612	-6.06656	B_STR
BRCA1	c.1199A>G	p.(Asp400Gly)	Missense	0.159884	-2.50326	B_MOD	1	0	NA	1	0	NA
BRCA1	c.1114T>C	p.(Trp372Arg)	Missense	0.159884	-2.50326	B_MOD	1	0	NA	1	0	NA
BRCA1	c.314A>G	p.(Tyr105Cys)	Missense	0.0428099	-4.30246	B_STR	1.94597e-10	-30.5312	B_VSTR	4.35442e-27	-82.8799	B_VSTR
BRCA1	c.4945A>G	p.(Arg1649Gly)	Missense	0.0296021	-4.8062	B_STR	1	0	NA	1	0	NA
BRCA1	c.3910G>C	p.(Glu1304Gln)	Missense	0.0296021	-4.8062	B_STR	1	0	NA	0.00150638	-8.87266	B_VSTR
BRCA1	c.4985T>C	p.(Phe1662Ser)	Missense	0.0296018	-4.80622	B_STR	1	0	NA	1	0	NA
BRCA1	c.3769G>A	p.(Glu1257Lys)	Missense	0.0296018	-4.80622	B_STR	1	0	NA	1	0	NA
BRCA1	c.3546G>C	p.(Gln1182His)	Missense	0.0295994	-4.80633	B_STR	1	0	NA	1	0	NA
BRCA1	c.1201G>A	p.(Gly401Arg)	Missense	0.0295987	-4.80636	B_STR	1	0	NA	1	0	NA
BRCA1	c.1936A>G	p.(Ser646Gly)	Missense	0.029597	-4.80644	B_STR	1	0	NA	1	0	NA
BRCA1	c.2690C>T	p.(Pro897Leu)	Missense	0.029596	-4.80649	B_STR	1	0	NA	1	0	NA
BRCA1	c.3218G>A	p.(Gly1073Asp)	Missense	0.0295957	-4.8065	B_STR	1	0	NA	1	0	NA
BRCA1	c.5020A>G	p.(Ile1674Val)	Missense	0.0295953	-4.80652	B_STR	1	0	NA	0.00150585	-8.87313	B_VSTR
BRCA1	c.4082T>C	p.(Met1361Thr)	Missense	0.0295885	-4.80683	B_STR	1	0	NA	1	0	NA
BRCA1	c.2740G>C	p.(Glu914Gln)	Missense	0.0295878	-4.80686	B_STR	1	0	NA	1	0	NA
BRCA1	c.4383T>A	p.(Ser1461Arg)	Missense	0.0295827	-4.8071	B_STR	1	0	NA	1	0	NA
BRCA1	c.4471C>T	p.(Pro1491Ser)	Missense	0.0295824	-4.80711	B_STR	1	0	NA	1	0	NA
BRCA1	c.5195A>G	p.(His1732Arg)	Missense	0.0295807	-4.80719	B_STR	1	0	NA	1	0	NA
BRCA1	c.511A>C	p.(Ile171Leu)	Missense	0.029577	-4.80736	B_STR	1	0	NA	1	0	NA
BRCA1	c.513A>G	p.(Ile171Met)	Missense	0.0295766	-4.80738	B_STR	1	0	NA	1	0	NA
BRCA1	c.2389G>A	p.(Glu797Lys)	Missense	0.0295698	-4.80769	B_STR	1	0	NA	1	0	NA
BRCA1	c.77T>C	p.(Ile26Thr)	Missense	0.0295691	-4.80773	B_STR	1	0	NA	1	0	NA
BRCA1	c.101C>G	p.(Pro34Arg)	Missense	0.029564	-4.80796	B_STR	1	0	NA	1	0	NA
BRCA1	c.5588A>G	p.(Tyr1863Cys)	Missense	0.0295535	-4.80845	B_STR	1	0	NA	0.00150363	-8.87515	B_VSTR
BRCA1	c.2541G>A	p.(Met847Ile)	Missense	0.0295222	-4.80989	B_STR	1	0	NA	1	0	NA
BRCA1	c.206C>T	p.(Thr69Ile)	Missense	0.0294264	-4.81433	B_STR	1	0	NA	1	0	NA
BRCA1	c.2596C>T	p.(Arg866Cys)	Missense	3.53183e-23	-70.5897	B_VSTR	4.84214e-47	-145.616	B_VSTR	7.98892e-80	-248.685	B_VSTR
BRCA1	c.5266dup	p.(Gln1756ProfsTer74)	PTV	1.95669e+208	654.874	P_VSTR	3.16302e+207	652.386	P_VSTR	9.27225e+200	631.846	P_VSTR
BRCA1	c.68_69del	p.(Glu23ValfsTer17)	PTV	1.68067e+139	437.729	P_VSTR	2.91647e+138	435.337	P_VSTR	6.39967e+133	420.69	P_VSTR
BRCA1	c.4065_4068del	p.(Asn1355LysfsTer10)	PTV	2.08153e+127	400.293	P_VSTR	1.68641e+126	396.861	P_VSTR	3.94061e+122	385.444	P_VSTR
BRCA1	c.3756_3759del	p.(Ser1253ArgfsTer10)	PTV	2.67291e+81	256.009	P_VSTR	9.12758e+80	254.542	P_VSTR	1.50521e+79	248.937	P_VSTR
BRCA1	c.3331_3334del	p.(Gln1111AsnfsTer5)	PTV	7.73778e+51	163.139	P_VSTR	1.68555e+51	161.058	P_VSTR	1.0465e+50	157.263	P_VSTR
BRCA1	c.2681_2682del	p.(Lys894ThrfsTer8)	PTV	1.3156e+48	151.288	P_VSTR	2.16428e+47	148.824	P_VSTR	4.48328e+44	140.386	P_VSTR
BRCA1	c.2475del	p.(Asp825GlufsTer21)	PTV	1.39287e+45	141.934	P_VSTR	2.75815e+44	139.723	P_VSTR	1.18085e+42	132.276	P_VSTR
BRCA1	c.427G>T	p.(Glu143Ter)	PTV	2.01148e+36	114.139	P_VSTR	2.58959e+35	111.34	P_VSTR	1.01443e+33	103.772	P_VSTR
BRCA1	c.1175_1214del	p.(Leu392GlnfsTer5)	PTV	7.12553e+28	90.7141	P_VSTR	9.32667e+27	87.9376	P_VSTR	1.85925e+26	82.5915	P_VSTR
BRCA1	c.4574_4575del	p.(Gln1525ArgfsTer5)	PTV	1.18847e+26	81.9805	P_VSTR	1.26824e+25	78.9252	P_VSTR	5.72663e+23	74.6955	P_VSTR
BRCA1	c.3400G>T	p.(Glu1134Ter)	PTV	3.78427e+25	80.4179	P_VSTR	3.33174e+24	77.1	P_VSTR	3.8488e+22	71.0089	P_VSTR
BRCA1	c.3005del	p.(Asn1002ThrfsTer22)	PTV	5.69959e+24	77.8331	P_VSTR	1.639e+24	76.1313	P_VSTR	7.98389e+22	72.0052	P_VSTR
BRCA1	c.1823_1826del	p.(Lys608IlefsTer3)	PTV	1.9711e+24	76.3832	P_VSTR	1.50986e+23	72.8752	P_VSTR	2.9145e+21	67.4852	P_VSTR
BRCA1	c.4327C>T	p.(Arg1443Ter)	PTV	1.7174e+24	76.1951	P_VSTR	1.44718e+22	69.6733	P_VSTR	5.14283e+18	58.8285	P_VSTR
BRCA1	c.1961del	p.(Lys654SerfsTer47)	PTV	1.16458e+23	72.5207	P_VSTR	1.31375e+21	66.3972	P_VSTR	8.05722e+17	56.2975	P_VSTR
BRCA1	c.1961dup	p.(Tyr655ValfsTer18)	PTV	1.38083e+22	69.6092	P_VSTR	8.20096e+21	68.8978	P_VSTR	2.47895e+21	67.2642	P_VSTR
BRCA1	c.520del	p.(Gln174LysfsTer60)	PTV	3.28544e+21	67.6488	P_VSTR	9.60511e+20	65.9696	P_VSTR	1.7814e+20	63.669	P_VSTR
BRCA1	c.2457del	p.(Asp821IlefsTer25)	PTV	1.12567e+21	66.1862	P_VSTR	4.7622e+20	65.0116	P_VSTR	1.97097e+20	63.807	P_VSTR
BRCA1	c.3481_3491del	p.(Glu1161PhefsTer3)	PTV	1.47902e+19	60.2709	P_VSTR	4.66509e+18	58.6954	P_VSTR	3.22608e+17	55.0478	P_VSTR
BRCA1	c.66dup	p.(Glu23ArgfsTer18)	PTV	7.77645e+18	59.3931	P_VSTR	2.24697e+18	57.6979	P_VSTR	3.31355e+17	55.0843	P_VSTR
BRCA1	c.2071del	p.(Arg691AspfsTer10)	PTV	6.48966e+18	59.1462	P_VSTR	1.42725e+18	57.0783	P_VSTR	8.40098e+16	53.2106	P_VSTR
BRCA1	c.3700_3704del	p.(Val1234GlnfsTer8)	PTV	4.09399e+18	58.5171	P_VSTR	7.79905e+17	56.2531	P_VSTR	1.95595e+16	51.2205	P_VSTR
BRCA1	c.4035del	p.(Glu1346LysfsTer20)	PTV	3.8249e+18	58.4243	P_VSTR	9.7901e+16	53.4195	P_VSTR	103152577627924	44.0588	P_VSTR
BRCA1	c.3607C>T	p.(Arg1203Ter)	PTV	8672901848476940	50.11	P_VSTR	302171896794172	45.5263	P_VSTR	7.16504e+11	37.2731	P_VSTR
BRCA1	c.5152+1G>T	p.?	PTV	2377741422829000	48.3431	P_VSTR	822184950376875	46.8931	P_VSTR	196975900307361	44.942	P_VSTR
BRCA1	c.798_799del	p.(Ser267LysfsTer19)	PTV	979753743951726	47.1325	P_VSTR	444215344972067	46.0524	P_VSTR	101640165003146	44.0386	P_VSTR
BRCA1	c.2722G>T	p.(Glu908Ter)	PTV	261118599019819	45.3269	P_VSTR	1.87844e+13	41.7332	P_VSTR	1.71137e+11	35.3179	P_VSTR
BRCA1	c.3770_3771del	p.(Glu1257GlyfsTer9)	PTV	123526241645093	44.3049	P_VSTR	4.90029e+13	43.0424	P_VSTR	6.53223e+12	40.2909	P_VSTR
BRCA1	c.4524G>A	p.(Trp1508Ter)	PTV	2.46071e+13	42.1019	P_VSTR	3.54553e+12	39.4565	P_VSTR	2.35833e+11	35.7558	P_VSTR
BRCA1	c.1504_1508del	p.(Leu502AlafsTer2)	PTV	2.35075e+13	42.0394	P_VSTR	2.54878e+12	39.0059	P_VSTR	5.02007e+10	33.6433	P_VSTR
BRCA1	c.4689C>G	p.(Tyr1563Ter)	PTV	3.41564e+12	39.4056	P_VSTR	5.25323e+11	36.8493	P_VSTR	1.71296e+10	32.1752	P_VSTR
BRCA1	c.4964_4982del	p.(Ser1655TyrfsTer16)	PTV	1.06228e+12	37.8108	P_VSTR	4.34785e+11	36.5911	P_VSTR	9.40728e+10	34.5009	P_VSTR
BRCA1	c.929del	p.(Gln310ArgfsTer4)	PTV	4.25391e+11	36.5612	P_VSTR	1.53794e+11	35.172	P_VSTR	1.59519e+10	32.0779	P_VSTR
BRCA1	c.4165_4166del	p.(Ser1389Ter)	PTV	4.9811e+10	33.6327	P_VSTR	2.73484e+09	29.67	P_VSTR	4.55942e+07	24.0798	P_VSTR
BRCA1	c.4184_4187del	p.(Gln1395ArgfsTer9)	PTV	3.79688e+10	33.262	P_VSTR	3.69229e+10	33.2239	P_VSTR	3.13967e+10	33.0025	P_VSTR
BRCA1	c.3748G>T	p.(Glu1250Ter)	PTV	3.38632e+10	33.1058	P_VSTR	7.30367e+09	31.0112	P_VSTR	2.82796e+08	26.5717	P_VSTR
BRCA1	c.3668_3671dup	p.(Cys1225SerfsTer10)	PTV	3.21172e+10	33.0335	P_VSTR	1.59298e+10	32.076	P_VSTR	3.16844e+09	29.8709	P_VSTR
BRCA1	c.3598C>T	p.(Gln1200Ter)	PTV	2.53963e+10	32.7129	P_VSTR	5.07214e+09	30.5134	P_VSTR	2.82726e+08	26.5713	P_VSTR
BRCA1	c.5030_5033del	p.(Thr1677IlefsTer2)	PTV	2.35421e+10	32.6094	P_VSTR	1.00224e+10	31.4433	P_VSTR	1.91644e+09	29.1844	P_VSTR
BRCA1	c.5137del	p.(Val1713Ter)	PTV	9.07406e+09	31.3076	P_VSTR	2.04792e+09	29.275	P_VSTR	2.43897e+08	26.3696	P_VSTR
BRCA1	c.2679_2682del	p.(Lys893AsnfsTer106)	PTV	8.02355e+09	31.1396	P_VSTR	3.66043e+09	30.068	P_VSTR	8.85729e+08	28.1306	P_VSTR
BRCA1	c.70_80del	p.(Cys24SerfsTer13)	PTV	7.54202e+09	31.0551	P_VSTR	3.34535e+09	29.9451	P_VSTR	1.00317e+09	28.3006	P_VSTR
BRCA1	c.5153G>A	p.(Trp1718Ter)	PTV	5.04506e+09	30.5061	P_VSTR	1.30453e+09	28.6592	P_VSTR	9.24234e+07	25.0446	P_VSTR
BRCA1	c.5251C>T	p.(Arg1751Ter)	PTV	3.97405e+09	30.1803	P_VSTR	5.09435e+08	27.3753	P_VSTR	2.51711e+07	23.2686	P_VSTR
BRCA1	c.4625_4626del	p.(Ser1542TrpfsTer31)	PTV	1.43492e+09	28.7893	P_VSTR	6.05269e+08	27.6107	P_VSTR	1.24904e+08	25.4559	P_VSTR
BRCA1	c.843_846del	p.(Ser282TyrfsTer15)	PTV	1.26022e+09	28.6121	P_VSTR	3.3383e+08	26.7982	P_VSTR	4.16478e+07	23.9562	P_VSTR
BRCA1	c.4041_4042del	p.(Gly1348AsnfsTer7)	PTV	3.11383e+08	26.7032	P_VSTR	1.28607e+08	25.4958	P_VSTR	2.95628e+07	23.4882	P_VSTR
BRCA1	c.2940del	p.(Pro981HisfsTer19)	PTV	2.18864e+08	26.2217	P_VSTR	1.38105e+08	25.593	P_VSTR	5.6683e+07	24.3771	P_VSTR
BRCA1	c.5193+2del	p.?	PTV	1.61571e+08	25.8073	P_VSTR	4.95615e+07	24.1937	P_VSTR	6.69027e+06	21.4594	P_VSTR
BRCA1	c.1892dup	p.(Ser632LysfsTer4)	PTV	1.06923e+08	25.2436	P_VSTR	2.36852e+07	23.1856	P_VSTR	2.37786e+06	20.0469	P_VSTR
BRCA1	c.3358_3359del	p.(Val1120Ter)	PTV	5.98445e+07	24.4512	P_VSTR	2.3321e+07	23.1644	P_VSTR	7.77623e+06	21.6648	P_VSTR
BRCA1	c.3767_3768del	p.(Thr1256ArgfsTer10)	PTV	4.61986e+07	24.0978	P_VSTR	9.99119e+06	22.007	P_VSTR	1.05217e+06	18.9336	P_VSTR
BRCA1	c.1953_1956del	p.(Lys653SerfsTer47)	PTV	1.89642e+07	22.882	P_VSTR	4.72813e+06	20.9854	P_VSTR	284988	17.1501	P_VSTR
BRCA1	c.5177_5180del	p.(Arg1726LysfsTer3)	PTV	8.28325e+06	21.751	P_VSTR	1.47162e+06	19.3917	P_VSTR	117239	15.9373	P_VSTR
BRCA1	c.505C>T	p.(Gln169Ter)	PTV	3.16747e+06	20.4384	P_VSTR	1.57421e+06	19.4837	P_VSTR	496540	17.9082	P_VSTR
BRCA1	c.1556del	p.(Lys519ArgfsTer13)	PTV	2.79372e+06	20.267	P_VSTR	856118	18.6521	P_VSTR	82299.3	15.4541	P_VSTR
BRCA1	c.981_982del	p.(Cys328Ter)	PTV	1.45874e+06	19.3797	P_VSTR	269024	17.0714	P_VSTR	15207.4	13.1485	P_VSTR
BRCA1	c.3396del	p.(Leu1133Ter)	PTV	1.4465e+06	19.3682	P_VSTR	1.29537e+06	19.2175	P_VSTR	948478	18.7919	P_VSTR
BRCA1	c.3254_3255dup	p.(Leu1086AspfsTer2)	PTV	1.17557e+06	19.085	P_VSTR	384183	17.5579	P_VSTR	92356.8	15.6116	P_VSTR
BRCA1	c.3627dup	p.(Glu1210ArgfsTer9)	PTV	915687	18.7439	P_VSTR	168378	16.4316	P_VSTR	10413.1	12.6314	P_VSTR
BRCA1	c.1016dup	p.(Val340GlyfsTer6)	PTV	742344	18.4573	P_VSTR	76591.6	15.356	P_VSTR	2459.48	10.6609	P_VSTR
BRCA1	c.2603C>G	p.(Ser868Ter)	PTV	597050	18.1599	P_VSTR	258187	17.0153	P_VSTR	65134	15.1347	P_VSTR
BRCA1	c.1018del	p.(Val340Ter)	PTV	444634	17.7575	P_VSTR	251737	16.9807	P_VSTR	113516	15.8932	P_VSTR
BRCA1	c.4185+1G>T	p.?	PTV	442649	17.7514	P_VSTR	115417	15.9159	P_VSTR	17776	13.3616	P_VSTR
BRCA1	c.212+1G>T	p.?	PTV	373757	17.5204	P_VSTR	185096	16.5608	P_VSTR	47636.6	14.7076	P_VSTR
BRCA1	c.117_118del	p.(Cys39Ter)	PTV	357105	17.4581	P_VSTR	184185	16.5541	P_VSTR	64481.3	15.121	P_VSTR
BRCA1	c.5346G>A	p.(Trp1782Ter)	PTV	357105	17.4581	P_VSTR	184185	16.5541	P_VSTR	64481.3	15.121	P_VSTR
BRCA1	c.547+1G>T	p.?	PTV	195048	16.6324	P_VSTR	78315.5	15.3864	P_VSTR	13370.1	12.9727	P_VSTR
BRCA1	c.1601_1602del	p.(Gln534ArgfsTer3)	PTV	186462	16.5709	P_VSTR	161581	16.3753	P_VSTR	113516	15.8932	P_VSTR
BRCA1	c.1789G>T	p.(Glu597Ter)	PTV	186462	16.5709	P_VSTR	161581	16.3753	P_VSTR	113516	15.8932	P_VSTR
BRCA1	c.5345G>A	p.(Trp1782Ter)	PTV	114729	15.9078	P_VSTR	35267.9	14.2971	P_VSTR	4752.34	11.5603	P_VSTR
BRCA1	c.1505_1509del	p.(Leu502SerfsTer2)	PTV	99909.6	15.7189	P_VSTR	31766.9	14.1543	P_VSTR	7227.36	12.1327	P_VSTR
BRCA1	c.2517_2518del	p.(His839GlnfsTer12)	PTV	56551	14.9418	P_VSTR	30718.5	14.1085	P_VSTR	13230.8	12.9584	P_VSTR
BRCA1	c.3869_3870del	p.(Lys1290MetfsTer4)	PTV	53847	14.8749	P_VSTR	33542	14.2286	P_VSTR	12482.7	12.8789	P_VSTR
BRCA1	c.3937C>T	p.(Gln1313Ter)	PTV	36144.4	14.3306	P_VSTR	6327.98	11.9513	P_VSTR	459.181	8.36935	P_VSTR
BRCA1	c.2560_2561dup	p.(Gln855LeufsTer39)	PTV	35494.5	14.3058	P_VSTR	6028.6	11.8851	P_VSTR	377.824	8.10307	P_VSTR
BRCA1	c.4120_4121del	p.(Ser1374Ter)	PTV	30995	14.1207	P_VSTR	11976.1	12.8223	P_VSTR	2796.59	10.8363	P_VSTR
BRCA1	c.1874_1877dup	p.(Val627SerfsTer4)	PTV	28467.9	14.0046	P_VSTR	15142	13.1426	P_VSTR	3977.12	11.3171	P_VSTR
BRCA1	c.676del	p.(Cys226ValfsTer8)	PTV	23966.5	13.7696	P_VSTR	11694.4	12.7898	P_VSTR	3829.92	11.2656	P_VSTR
BRCA1	c.187_188del	p.(Leu63MetfsTer2)	PTV	23715.2	13.7552	P_VSTR	19717	13.5031	P_VSTR	13230.8	12.9584	P_VSTR
BRCA1	c.2612delinsTT	p.(Pro871LeufsTer32)	PTV	23715.2	13.7552	P_VSTR	19717	13.5031	P_VSTR	13230.8	12.9584	P_VSTR
BRCA1	c.3875_3878del	p.(Ser1292LeufsTer14)	PTV	23715.2	13.7552	P_VSTR	19717	13.5031	P_VSTR	13230.8	12.9584	P_VSTR
BRCA1	c.5277+1G>A	p.?	PTV	18871.5	13.4433	P_VSTR	3940.53	11.3045	P_VSTR	221.075	7.3713	P_STR
BRCA1	c.514del	p.(Gln172AsnfsTer62)	PTV	17947.3	13.3747	P_VSTR	14153.6	13.0504	P_VSTR	8837.27	12.4073	P_VSTR
BRCA1	c.2411_2412del	p.(Gln804LeufsTer5)	PTV	17769.7	13.3611	P_VSTR	1344.42	9.83621	P_VSTR	29.3496	4.61418	P_STR
BRCA1	c.4222C>T	p.(Gln1408Ter)	PTV	12911.6	12.925	P_VSTR	710.003	8.96444	P_VSTR	8.18613	2.87074	P_MOD
BRCA1	c.2035A>T	p.(Lys679Ter)	PTV	11213.6	12.7325	P_VSTR	868.8	9.24005	P_VSTR	13.8711	3.59083	P_MOD
BRCA1	c.5310del	p.(Phe1772SerfsTer21)	PTV	9488.76	12.5045	P_VSTR	3725.28	11.2278	P_VSTR	786.604	9.10434	P_VSTR
BRCA1	c.1072del	p.(Leu358CysfsTer16)	PTV	8235.68	12.3111	P_VSTR	3778.66	11.2472	P_VSTR	1206.55	9.68847	P_VSTR
BRCA1	c.494dup	p.(Arg166GlufsTer16)	PTV	8235.68	12.3111	P_VSTR	3778.66	11.2472	P_VSTR	1206.55	9.68847	P_VSTR
BRCA1	c.2866_2870del	p.(Ser956ValfsTer13)	PTV	8076.45	12.2844	P_VSTR	2558.23	10.7147	P_VSTR	456.029	8.35995	P_VSTR
BRCA1	c.4760C>G	p.(Ser1587Ter)	PTV	7020.25	12.093	P_VSTR	3621.88	11.1894	P_VSTR	1482.97	9.97013	P_VSTR
BRCA1	c.1508del	p.(Lys503SerfsTer29)	PTV	6473.66	11.9824	P_VSTR	492.084	8.46385	P_VSTR	10.4823	3.20834	P_MOD
BRCA1	c.815_824dup	p.(Thr276AlafsTer14)	PTV	5255.13	11.6976	P_VSTR	2416.64	10.6369	P_VSTR	760.761	9.05872	P_VSTR
BRCA1	c.3288_3289del	p.(Leu1098SerfsTer4)	PTV	5254.46	11.6974	P_VSTR	2416.3	10.6367	P_VSTR	576.063	8.67899	P_VSTR
BRCA1	c.3874del	p.(Ser1292LeufsTer15)	PTV	4989.12	11.6267	P_VSTR	2749.5	10.8131	P_VSTR	998.329	9.4298	P_VSTR
BRCA1	c.3485del	p.(Asp1162ValfsTer48)	PTV	4980.81	11.6244	P_VSTR	1202.61	9.684	P_VSTR	127.586	6.6207	P_STR
BRCA1	c.2702_2703del	p.(Phe901Ter)	PTV	3717.86	11.2251	P_VSTR	2285.71	10.5609	P_VSTR	908.548	9.30113	P_VSTR
BRCA1	c.246del	p.(Val83LeufsTer5)	PTV	3717.56	11.225	P_VSTR	2285.51	10.5607	P_VSTR	688.039	8.92153	P_VSTR
BRCA1	c.1674del	p.(Gly559ValfsTer13)	PTV	3474.84	11.1328	P_VSTR	1036.6	9.48117	P_VSTR	176.166	7.06125	P_STR
BRCA1	c.1360_1361del	p.(Ser454Ter)	PTV	3236.12	11.0356	P_VSTR	265.335	7.62048	P_STR	6.92365	2.64204	P_MOD
BRCA1	c.1471C>T	p.(Gln491Ter)	PTV	2944.01	10.9064	P_VSTR	2324.75	10.584	P_VSTR	1482.97	9.97013	P_VSTR
BRCA1	c.1898del	p.(Pro633HisfsTer18)	PTV	2944.01	10.9064	P_VSTR	2324.75	10.584	P_VSTR	1482.97	9.97013	P_VSTR
BRCA1	c.2080del	p.(Ser694AlafsTer7)	PTV	2944.01	10.9064	P_VSTR	2324.75	10.584	P_VSTR	1482.97	9.97013	P_VSTR
BRCA1	c.2188G>T	p.(Glu730Ter)	PTV	2944.01	10.9064	P_VSTR	2324.75	10.584	P_VSTR	1482.97	9.97013	P_VSTR
BRCA1	c.3884del	p.(Leu1295CysfsTer12)	PTV	2944.01	10.9064	P_VSTR	2324.75	10.584	P_VSTR	1482.97	9.97013	P_VSTR
BRCA1	c.3954del	p.(Ile1318MetfsTer7)	PTV	2944.01	10.9064	P_VSTR	2324.75	10.584	P_VSTR	1482.97	9.97013	P_VSTR
BRCA1	c.4945del	p.(Arg1649GlufsTer9)	PTV	2944.01	10.9064	P_VSTR	2324.75	10.584	P_VSTR	1482.97	9.97013	P_VSTR
BRCA1	c.2934T>G	p.(Tyr978Ter)	PTV	2762.26	10.8194	P_VSTR	705.955	8.95664	P_VSTR	112.106	6.44409	P_STR
BRCA1	c.302-2del	p.?	PTV	2598.81	10.7361	P_VSTR	223.7	7.38742	P_STR	6.30591	2.51443	P_MOD
BRCA1	c.3228_3229del	p.(Gly1077AlafsTer8)	PTV	2541.72	10.7058	P_VSTR	11.886	3.37994	P_MOD	0.00841274	-6.52405	B_STR
BRCA1	c.2657_2658del	p.(Ser886CysfsTer16)	PTV	2242.51	10.5348	P_VSTR	651.239	8.84648	P_VSTR	360.323	8.03831	P_VSTR
BRCA1	c.2685_2686del	p.(Pro897LysfsTer5)	PTV	2148.02	10.476	P_VSTR	681.088	8.90767	P_VSTR	141.713	6.76409	P_STR
BRCA1	c.2999del	p.(Glu1000GlyfsTer24)	PTV	2145.36	10.4743	P_VSTR	278.337	7.6858	P_STR	16.9269	3.86268	P_MOD
BRCA1	c.5406+1G>A	p.?	PTV	2058.63	10.418	P_VSTR	1282.21	9.77151	P_VSTR	573.916	8.6739	P_VSTR
BRCA1	c.2256_2260del	p.(Ser753ArgfsTer7)	PTV	2058.52	10.4179	P_VSTR	1282.14	9.77143	P_VSTR	573.879	8.67381	P_VSTR
BRCA1	c.3205del	p.(Gln1069LysfsTer4)	PTV	2058.52	10.4179	P_VSTR	1282.14	9.77143	P_VSTR	573.879	8.67381	P_VSTR
BRCA1	c.5335C>T	p.(Gln1779Ter)	PTV	2058.29	10.4178	P_VSTR	1281.99	9.77127	P_VSTR	573.805	8.67363	P_VSTR
BRCA1	c.4183C>T	p.(Gln1395Ter)	PTV	1678.92	10.1396	P_VSTR	256.155	7.5724	P_STR	18.0371	3.94942	P_MOD
BRCA1	c.3718C>T	p.(Gln1240Ter)	PTV	1600.1	10.0739	P_VSTR	241.202	7.49027	P_STR	15.6195	3.75292	P_MOD
BRCA1	c.3664G>T	p.(Glu1222Ter)	PTV	1221.34	9.7051	P_VSTR	266.04	7.6241	P_STR	26.6633	4.48311	P_STR
BRCA1	c.5319dup	p.(Asn1774GlnfsTer56)	PTV	1173.77	9.65086	P_VSTR	854.713	9.21772	P_VSTR	499.34	8.48383	P_VSTR
BRCA1	c.1012A>T	p.(Lys338Ter)	PTV	1015.98	9.45373	P_VSTR	171.042	7.02094	P_STR	12.1983	3.41535	P_MOD
BRCA1	c.1374del	p.(Asp458GlufsTer17)	PTV	976.28	9.39931	P_VSTR	420.494	8.24917	P_VSTR	127.003	6.61445	P_STR
BRCA1	c.3839_3843delinsAGGC	p.(Ser1280Ter)	PTV	976.28	9.39931	P_VSTR	420.494	8.24917	P_VSTR	127.003	6.61445	P_STR
BRCA1	c.4675+1G>A	p.?	PTV	903.304	9.29322	P_VSTR	98.3101	6.26478	P_STR	4.50633	2.05564	P_MOD
BRCA1	c.5332+1G>A	p.?	PTV	866.447	9.23634	P_VSTR	235.405	7.45705	P_STR	44.67	5.1877	P_STR
BRCA1	c.5074+1G>A	p.?	PTV	832.199	9.18128	P_VSTR	403.047	8.19131	P_VSTR	156.1	6.89612	P_STR
BRCA1	c.5109T>G	p.(Tyr1703Ter)	PTV	737.051	9.01549	P_VSTR	137.872	6.72657	P_STR	14.4495	3.64661	P_MOD
BRCA1	c.2263del	p.(Glu755LysfsTer10)	PTV	707.147	8.95894	P_VSTR	137.568	6.72356	P_STR	9.65286	3.09579	P_MOD
BRCA1	c.2138C>G	p.(Ser713Ter)	PTV	691.607	8.9286	P_VSTR	313.724	7.84922	P_STR	113.495	6.4609	P_STR
BRCA1	c.2341G>T	p.(Glu781Ter)	PTV	686.236	8.91795	P_VSTR	371.787	8.08108	P_VSTR	123.157	6.57246	P_STR
BRCA1	c.2515del	p.(His839ThrfsTer7)	PTV	653.65	8.85152	P_VSTR	294.561	7.76316	P_STR	113.495	6.4609	P_STR
BRCA1	c.3661G>T	p.(Glu1221Ter)	PTV	645.545	8.83449	P_VSTR	180.369	7.09344	P_STR	29.4096	4.61697	P_STR
BRCA1	c.2706_2707dup	p.(Cys903TyrfsTer98)	PTV	617.326	8.77346	P_VSTR	36.6333	4.91687	P_STR	0.676206	-0.534237	NA
BRCA1	c.2389G>T	p.(Glu797Ter)	PTV	599.048	8.73242	P_VSTR	161.51	6.94264	P_STR	30.0877	4.6481	P_STR
BRCA1	c.2309C>A	p.(Ser770Ter)	PTV	566.171	8.65534	P_VSTR	151.645	6.85659	P_STR	30.0877	4.6481	P_STR
BRCA1	c.3009dup	p.(Glu1004Ter)	PTV	564.951	8.6524	P_VSTR	240.704	7.48745	P_STR	71.3051	5.82626	P_STR
BRCA1	c.4282del	p.(Ser1428AlafsTer6)	PTV	564.951	8.6524	P_VSTR	240.704	7.48745	P_STR	71.3051	5.82626	P_STR
BRCA1	c.4754_4755del	p.(Pro1585ArgfsTer36)	PTV	564.951	8.6524	P_VSTR	240.704	7.48745	P_STR	71.3051	5.82626	P_STR
BRCA1	c.3477_3480del	p.(Ile1159MetfsTer50)	PTV	564.922	8.65233	P_VSTR	240.691	7.48737	P_STR	54	5.44669	P_STR
BRCA1	c.5080G>T	p.(Glu1694Ter)	PTV	551.684	8.61995	P_VSTR	47.8812	5.28249	P_STR	5.37471	2.29626	P_MOD
BRCA1	c.1757del	p.(Pro586LeufsTer2)	PTV	505.839	8.50149	P_VSTR	283.214	7.70952	P_STR	104.001	6.34163	P_STR
BRCA1	c.5234del	p.(Asn1745ThrfsTer20)	PTV	470.7	8.40318	P_VSTR	135.473	6.7026	P_STR	23.0284	4.28299	P_STR
BRCA1	c.3066del	p.(Val1023Ter)	PTV	436.915	8.30148	P_VSTR	58.7195	5.5611	P_STR	2.1101	1.01962	P_SUP
BRCA1	c.2834_2836delinsC	p.(Ser945ThrfsTer6)	PTV	411.942	8.22112	P_VSTR	67.8777	5.759	P_STR	5.57433	2.34605	P_MOD
BRCA1	c.1039_1040del	p.(Leu347ValfsTer2)	PTV	348.991	7.99468	P_STR	258.701	7.5859	P_STR	156.1	6.89612	P_STR
BRCA1	c.1048del	p.(Arg350GlufsTer24)	PTV	348.991	7.99468	P_STR	258.701	7.5859	P_STR	156.1	6.89612	P_STR
BRCA1	c.1338_1339del	p.(Arg446SerfsTer9)	PTV	348.991	7.99468	P_STR	258.701	7.5859	P_STR	156.1	6.89612	P_STR
BRCA1	c.185del	p.(Pro62LeufsTer7)	PTV	348.991	7.99468	P_STR	258.701	7.5859	P_STR	156.1	6.89612	P_STR
BRCA1	c.1942_1945del	p.(Glu648ArgfsTer2)	PTV	348.991	7.99468	P_STR	258.701	7.5859	P_STR	156.1	6.89612	P_STR
BRCA1	c.1952dup	p.(Lys652GlufsTer21)	PTV	348.991	7.99468	P_STR	258.701	7.5859	P_STR	156.1	6.89612	P_STR
BRCA1	c.2080dup	p.(Ser694LysfsTer18)	PTV	348.991	7.99468	P_STR	258.701	7.5859	P_STR	156.1	6.89612	P_STR
BRCA1	c.2120del	p.(Gly707ValfsTer29)	PTV	348.991	7.99468	P_STR	258.701	7.5859	P_STR	156.1	6.89612	P_STR
BRCA1	c.2127del	p.(Phe709LeufsTer27)	PTV	348.991	7.99468	P_STR	258.701	7.5859	P_STR	156.1	6.89612	P_STR
BRCA1	c.2612_2613insT	p.(Phe872ValfsTer31)	PTV	348.991	7.99468	P_STR	258.701	7.5859	P_STR	156.1	6.89612	P_STR
BRCA1	c.2727_2730del	p.(Asn909LysfsTer90)	PTV	348.991	7.99468	P_STR	258.701	7.5859	P_STR	156.1	6.89612	P_STR
BRCA1	c.302-1G>T	p.?	PTV	348.991	7.99468	P_STR	258.701	7.5859	P_STR	156.1	6.89612	P_STR
BRCA1	c.302del	p.(Tyr101LeufsTer18)	PTV	348.991	7.99468	P_STR	258.701	7.5859	P_STR	156.1	6.89612	P_STR
BRCA1	c.3124del	p.(Ser1042AlafsTer6)	PTV	348.991	7.99468	P_STR	258.701	7.5859	P_STR	156.1	6.89612	P_STR
BRCA1	c.3785C>G	p.(Ser1262Ter)	PTV	348.991	7.99468	P_STR	258.701	7.5859	P_STR	156.1	6.89612	P_STR
BRCA1	c.3875del	p.(Ser1292LeufsTer15)	PTV	348.991	7.99468	P_STR	258.701	7.5859	P_STR	156.1	6.89612	P_STR
BRCA1	c.3898del	p.(Cys1300AlafsTer7)	PTV	348.991	7.99468	P_STR	258.701	7.5859	P_STR	156.1	6.89612	P_STR
BRCA1	c.4185+1G>A	p.?	PTV	348.991	7.99468	P_STR	258.701	7.5859	P_STR	156.1	6.89612	P_STR
BRCA1	c.4693_4694del	p.(Glu1565IlefsTer8)	PTV	348.991	7.99468	P_STR	258.701	7.5859	P_STR	156.1	6.89612	P_STR
BRCA1	c.4875T>G	p.(Tyr1625Ter)	PTV	348.991	7.99468	P_STR	258.701	7.5859	P_STR	156.1	6.89612	P_STR
BRCA1	c.5386del	p.(Ser1796HisfsTer38)	PTV	348.991	7.99468	P_STR	258.701	7.5859	P_STR	156.1	6.89612	P_STR
BRCA1	c.4117G>T	p.(Glu1373Ter)	PTV	290.032	7.742	P_STR	201.368	7.24381	P_STR	113.495	6.4609	P_STR
BRCA1	c.4128_4129del	p.(Ser1377ArgfsTer3)	PTV	290.032	7.742	P_STR	201.368	7.24381	P_STR	113.495	6.4609	P_STR
BRCA1	c.4485-2A>G	p.?	PTV	250.274	7.54068	P_STR	65.2514	5.70512	P_STR	11.9038	3.38199	P_MOD
BRCA1	c.5179A>T	p.(Lys1727Ter)	PTV	242.692	7.49868	P_STR	17.5982	3.91579	P_MOD	0.438765	-1.12483	B_SUP
BRCA1	c.2194G>T	p.(Glu732Ter)	PTV	183.225	7.11488	P_STR	53.6335	5.4374	P_STR	9.06972	3.0107	P_MOD
BRCA1	c.4357+1G>A	p.?	PTV	175.085	7.05284	P_STR	47.4821	5.27106	P_STR	11.0893	3.28521	P_MOD
BRCA1	c.329dup	p.(Glu111GlyfsTer3)	PTV	163.758	6.96152	P_STR	70.4268	5.80934	P_STR	24.5351	4.36953	P_STR
BRCA1	c.2241del	p.(Asp749IlefsTer4)	PTV	153.491	6.8731	P_STR	80.8794	5.9983	P_STR	31.9132	4.72852	P_STR
BRCA1	c.3319G>T	p.(Glu1107Ter)	PTV	148.519	6.82814	P_STR	70.6602	5.81386	P_STR	17.8637	3.93623	P_MOD
BRCA1	c.1326T>A	p.(Cys442Ter)	PTV	136.254	6.71046	P_STR	28.8792	4.59212	P_STR	2.88475	1.44659	P_SUP
BRCA1	c.1287dup	p.(Asp430ArgfsTer6)	PTV	124.704	6.58951	P_STR	56.9752	5.51993	P_STR	17.3175	3.89383	P_MOD
BRCA1	c.3817C>T	p.(Gln1273Ter)	PTV	110.194	6.4206	P_STR	12.5822	3.45766	P_MOD	0.748369	-0.395783	NA
BRCA1	c.1127del	p.(Asn376IlefsTer18)	PTV	108.52	6.3997	P_STR	19.1068	4.02809	P_STR	1.90758	0.881847	NA
BRCA1	c.2199del	p.(Lys734AsnfsTer2)	PTV	104.955	6.35409	P_STR	41.8824	5.09971	P_STR	11.9038	3.38199	P_MOD
BRCA1	c.3018_3021del	p.(His1006GlnfsTer17)	PTV	104.955	6.35409	P_STR	41.8824	5.09971	P_STR	11.9038	3.38199	P_MOD
BRCA1	c.321del	p.(Phe107LeufsTer12)	PTV	104.955	6.35409	P_STR	41.8824	5.09971	P_STR	11.9038	3.38199	P_MOD
BRCA1	c.4357+1G>T	p.?	PTV	104.955	6.35409	P_STR	41.8824	5.09971	P_STR	11.9038	3.38199	P_MOD
BRCA1	c.4391_4393delinsTT	p.(Pro1464LeufsTer2)	PTV	104.955	6.35409	P_STR	41.8824	5.09971	P_STR	11.9038	3.38199	P_MOD
BRCA1	c.2761C>T	p.(Gln921Ter)	PTV	89.4654	6.13606	P_STR	40.1447	5.04185	P_STR	1	0	NA
BRCA1	c.4123G>T	p.(Glu1375Ter)	PTV	89.4654	6.13606	P_STR	40.1447	5.04185	P_STR	1	0	NA
BRCA1	c.441+1G>A	p.?	PTV	89.4654	6.13606	P_STR	40.1447	5.04185	P_STR	1	0	NA
BRCA1	c.2269del	p.(Val757PhefsTer8)	PTV	88.03	6.11397	P_STR	5.38975	2.30007	P_MOD	0.143095	-2.65474	B_MOD
BRCA1	c.697_698del	p.(Val233AsnfsTer4)	PTV	86.2798	6.08655	P_STR	37.1896	4.93745	P_STR	11.0596	3.28155	P_MOD
BRCA1	c.3193dup	p.(Asp1065GlyfsTer2)	PTV	84.9858	6.06592	P_STR	13.0675	3.50934	P_MOD	1.02406	0.0324662	NA
BRCA1	c.1881_1884del	p.(Ser628GlufsTer3)	PTV	84.5553	6.05899	P_STR	37.6926	4.95579	P_STR	1	0	NA
BRCA1	c.5353C>T	p.(Gln1785Ter)	PTV	84.5553	6.05899	P_STR	37.6926	4.95579	P_STR	1	0	NA
BRCA1	c.4675+2T>A	p.?	PTV	84.5367	6.05868	P_STR	37.6835	4.95547	P_STR	11.0776	3.28377	P_MOD
BRCA1	c.5153-2del	p.?	PTV	68.6736	5.77492	P_STR	45.2043	5.20393	P_STR	24.5351	4.36953	P_STR
BRCA1	c.406dup	p.(Arg136LysfsTer6)	PTV	68.6736	5.77492	P_STR	45.2043	5.20393	P_STR	24.5351	4.36953	P_STR
BRCA1	c.5193+1del	p.?	PTV	68.6736	5.77492	P_STR	45.2043	5.20393	P_STR	24.5351	4.36953	P_STR
BRCA1	c.5213_5278-2753delinsT	p.?	PTV	68.6736	5.77492	P_STR	45.2043	5.20393	P_STR	24.5351	4.36953	P_STR
BRCA1	c.932del	p.(Pro311LeufsTer3)	PTV	65.5003	5.71032	P_STR	32.9986	4.77419	P_STR	8.44356	2.91302	P_MOD
BRCA1	c.1141A>T	p.(Lys381Ter)	PTV	39.0622	5.00453	P_STR	15.0498	3.70219	P_MOD	4.18686	1.95524	P_SUP
BRCA1	c.1252G>T	p.(Glu418Ter)	PTV	39.0622	5.00453	P_STR	15.0498	3.70219	P_MOD	4.18686	1.95524	P_SUP
BRCA1	c.135-1G>C	p.?	PTV	39.0622	5.00453	P_STR	15.0498	3.70219	P_MOD	4.18686	1.95524	P_SUP
BRCA1	c.1480C>T	p.(Gln494Ter)	PTV	39.0622	5.00453	P_STR	15.0498	3.70219	P_MOD	4.18686	1.95524	P_SUP
BRCA1	c.3257T>G	p.(Leu1086Ter)	PTV	39.0622	5.00453	P_STR	15.0498	3.70219	P_MOD	4.18686	1.95524	P_SUP
BRCA1	c.34C>T	p.(Gln12Ter)	PTV	39.0622	5.00453	P_STR	15.0498	3.70219	P_MOD	4.18686	1.95524	P_SUP
BRCA1	c.5278-1G>T	p.?	PTV	39.0622	5.00453	P_STR	15.0498	3.70219	P_MOD	4.18686	1.95524	P_SUP
BRCA1	c.5444G>A	p.(Trp1815Ter)	PTV	39.0622	5.00453	P_STR	15.0498	3.70219	P_MOD	4.18686	1.95524	P_SUP
BRCA1	c.4251_4252del	p.(Leu1418ArgfsTer9)	PTV	35.9072	4.88954	P_STR	14.5536	3.65642	P_MOD	4.87356	2.16261	P_MOD
BRCA1	c.485_486del	p.(Val162GlufsTer19)	PTV	35.9072	4.88954	P_STR	14.5536	3.65642	P_MOD	4.87356	2.16261	P_MOD
BRCA1	c.1687C>T	p.(Gln563Ter)	PTV	32.5309	4.7547	P_STR	0.00296903	-7.94617	B_STR	4.4759e-09	-26.2499	B_VSTR
BRCA1	c.3710del	p.(Ile1237AsnfsTer27)	PTV	31.5543	4.71308	P_STR	24.6961	4.37846	P_STR	15.5371	3.7457	P_MOD
BRCA1	c.2901_2902dup	p.(Pro968LeufsTer33)	PTV	31.5543	4.71308	P_STR	24.6961	4.37846	P_STR	15.5371	3.7457	P_MOD
BRCA1	c.3904G>T	p.(Glu1302Ter)	PTV	29.1415	4.60447	P_STR	4.22097	1.96631	P_SUP	0.374823	-1.3399	B_SUP
BRCA1	c.301+1G>T	p.?	PTV	26.847	4.49249	P_STR	10.3998	3.19755	P_MOD	1.9351	0.901405	NA
BRCA1	c.3178G>T	p.(Glu1060Ter)	PTV	25.4796	4.42111	P_STR	4.16262	1.94731	P_SUP	0.429414	-1.15425	B_SUP
BRCA1	c.4936del	p.(Val1646SerfsTer12)	PTV	19.0917	4.02701	P_STR	1.89995	0.876376	NA	0.0806747	-3.43725	B_MOD
BRCA1	c.1016del	p.(Lys339ArgfsTer2)	PTV	18.94	4.01612	P_STR	4.79946	2.14169	P_MOD	0.840623	-0.237056	NA
BRCA1	c.3779del	p.(Leu1260TyrfsTer4)	PTV	17.7845	3.93017	P_MOD	4.13499	1.93821	P_SUP	0.252773	-1.87783	B_SUP
BRCA1	c.1916T>A	p.(Leu639Ter)	PTV	15.9669	3.78296	P_MOD	6.26802	2.5062	P_MOD	2.05644	0.984442	NA
BRCA1	c.135-1G>T	p.?	PTV	15.575	3.74903	P_MOD	0.634941	-0.620211	NA	0.0109146	-6.16856	B_STR
BRCA1	c.3759dup	p.(Lys1254Ter)	PTV	15.0581	3.70294	P_MOD	9.34144	3.05101	P_MOD	3.69084	1.78306	P_SUP
BRCA1	c.105_134+1007delinsTCCTTGAT	p.?	PTV	15.0581	3.70294	P_MOD	9.34144	3.05101	P_MOD	4.87356	2.16261	P_MOD
BRCA1	c.1380dup	p.(Phe461IlefsTer19)	PTV	15.0581	3.70294	P_MOD	9.34144	3.05101	P_MOD	4.87356	2.16261	P_MOD
BRCA1	c.2329del	p.(Tyr777MetfsTer15)	PTV	15.0581	3.70294	P_MOD	9.34144	3.05101	P_MOD	4.87356	2.16261	P_MOD
BRCA1	c.288_292delinsAACCTGT	p.(Asp96GlufsTer24)	PTV	15.0581	3.70294	P_MOD	9.34144	3.05101	P_MOD	4.87356	2.16261	P_MOD
BRCA1	c.3062del	p.(Ser1021IlefsTer3)	PTV	15.0581	3.70294	P_MOD	9.34144	3.05101	P_MOD	4.87356	2.16261	P_MOD
BRCA1	c.3599_3600del	p.(Gln1200ArgfsTer18)	PTV	15.0581	3.70294	P_MOD	9.34144	3.05101	P_MOD	4.87356	2.16261	P_MOD
BRCA1	c.3665del	p.(Glu1222GlyfsTer13)	PTV	15.0581	3.70294	P_MOD	9.34144	3.05101	P_MOD	4.87356	2.16261	P_MOD
BRCA1	c.3782del	p.(Leu1261TyrfsTer3)	PTV	15.0581	3.70294	P_MOD	9.34144	3.05101	P_MOD	4.87356	2.16261	P_MOD
BRCA1	c.3916_3917del	p.(Leu1306AspfsTer23)	PTV	15.0581	3.70294	P_MOD	9.34144	3.05101	P_MOD	4.87356	2.16261	P_MOD
BRCA1	c.3967del	p.(Gln1323LysfsTer2)	PTV	15.0581	3.70294	P_MOD	9.34144	3.05101	P_MOD	4.87356	2.16261	P_MOD
BRCA1	c.4182_4183dup	p.(Gln1395LeufsTer11)	PTV	15.0581	3.70294	P_MOD	9.34144	3.05101	P_MOD	4.87356	2.16261	P_MOD
BRCA1	c.4243del	p.(Glu1415LysfsTer4)	PTV	15.0581	3.70294	P_MOD	9.34144	3.05101	P_MOD	4.87356	2.16261	P_MOD
BRCA1	c.5417del	p.(Pro1806GlnfsTer28)	PTV	15.0581	3.70294	P_MOD	9.34144	3.05101	P_MOD	4.87356	2.16261	P_MOD
BRCA1	c.615_622dup	p.(Thr208AsnfsTer29)	PTV	15.0581	3.70294	P_MOD	9.34144	3.05101	P_MOD	4.87356	2.16261	P_MOD
BRCA1	c.5153-1G>A	p.?	PTV	15.0339	3.70075	P_MOD	3.70431	1.78803	P_SUP	0.813603	-0.281666	NA
BRCA1	c.1292dup	p.(Leu431PhefsTer5)	PTV	14.2958	3.63201	P_MOD	10.6281	3.22721	P_MOD	6.39546	2.53368	P_MOD
BRCA1	c.2019del	p.(Glu673AspfsTer28)	PTV	13.4583	3.54958	P_MOD	2.1794	1.06374	P_SUP	0.210126	-2.13014	B_MOD
BRCA1	c.2338C>T	p.(Gln780Ter)	PTV	10.5018	3.21088	P_MOD	0.689189	-0.508268	NA	0.0121283	-6.02459	B_STR
BRCA1	c.3048_3052dup	p.(Asn1018MetfsTer8)	PTV	10.4253	3.2009	P_MOD	0.00834767	-6.53466	B_STR	7.18594e-07	-19.3154	B_VSTR
BRCA1	c.5407-1G>A	p.?	PTV	7.94934	2.83067	P_MOD	1.99726	0.944576	NA	0.302906	-1.63078	B_SUP
BRCA1	c.143del	p.(Met48SerfsTer2)	PTV	7.88273	2.81918	P_MOD	3.05535	1.52504	P_SUP	0.833374	-0.248881	NA
BRCA1	c.4399del	p.(Gln1467ArgfsTer38)	PTV	7.63405	2.77541	P_MOD	3.41904	1.67861	P_SUP	1.05832	0.0773955	NA
BRCA1	c.3893C>A	p.(Ser1298Ter)	PTV	6.69586	2.59636	P_MOD	4.02321	1.90079	P_SUP	2.05644	0.984442	NA
BRCA1	c.4185+2_4185+22delinsA	p.?	PTV	6.69586	2.59636	P_MOD	4.02321	1.90079	P_SUP	2.05644	0.984442	NA
BRCA1	c.441+2_441+6dup	p.?	PTV	6.69586	2.59636	P_MOD	4.02321	1.90079	P_SUP	2.05644	0.984442	NA
BRCA1	c.4612C>T	p.(Gln1538Ter)	PTV	6.69586	2.59636	P_MOD	4.02321	1.90079	P_SUP	2.05644	0.984442	NA
BRCA1	c.5194-2A>G	p.?	PTV	6.69586	2.59636	P_MOD	4.02321	1.90079	P_SUP	2.05644	0.984442	NA
BRCA1	c.2217dup	p.(Val740SerfsTer3)	PTV	6.67072	2.59122	P_MOD	2.53233	1.26868	P_SUP	0.813603	-0.281666	NA
BRCA1	c.3578dup	p.(Thr1194HisfsTer25)	PTV	6.67072	2.59122	P_MOD	2.53233	1.26868	P_SUP	0.813603	-0.281666	NA
BRCA1	c.5152+1G>C	p.?	PTV	6.67072	2.59122	P_MOD	2.53233	1.26868	P_SUP	0.813603	-0.281666	NA
BRCA1	c.213-2A>G	p.?	PTV	6.40382	2.53547	P_MOD	2.5153	1.25947	P_SUP	0.706997	-0.473436	NA
BRCA1	c.4097-2A>G	p.?	PTV	6.40382	2.53547	P_MOD	2.5153	1.25947	P_SUP	0.706997	-0.473436	NA
BRCA1	c.2952dup	p.(Pro985SerfsTer7)	PTV	6.30462	2.51415	P_MOD	2.37765	1.18262	P_SUP	0.813603	-0.281666	NA
BRCA1	c.923del	p.(Ser308ThrfsTer6)	PTV	6.30462	2.51415	P_MOD	2.37765	1.18262	P_SUP	0.813603	-0.281666	NA
BRCA1	c.3689T>G	p.(Leu1230Ter)	PTV	6.1507	2.4804	P_MOD	4.30655	1.99372	P_SUP	2.4706	1.23498	P_SUP
BRCA1	c.1965C>A	p.(Tyr655Ter)	PTV	6.1507	2.4804	P_MOD	4.30655	1.99372	P_SUP	2.4706	1.23498	P_SUP
BRCA1	c.4408G>T	p.(Glu1470Ter)	PTV	6.1507	2.4804	P_MOD	4.30655	1.99372	P_SUP	2.4706	1.23498	P_SUP
BRCA1	c.4516del	p.(Asp1506IlefsTer42)	PTV	6.1507	2.4804	P_MOD	4.30655	1.99372	P_SUP	2.4706	1.23498	P_SUP
BRCA1	c.962G>A	p.(Trp321Ter)	PTV	5.94141	2.43313	P_MOD	0.737126	-0.416452	NA	0.050651	-4.07281	B_STR
BRCA1	c.5136G>A	p.(Trp1712Ter)	PTV	4.36981	2.01363	P_MOD	0.922544	-0.110081	NA	0.123965	-2.8507	B_MOD
BRCA1	c.4655_4658del	p.(Tyr1552CysfsTer6)	PTV	4.00658	1.89514	P_SUP	0.922294	-0.110452	NA	0.162673	-2.47965	B_MOD
BRCA1	c.2641G>T	p.(Glu881Ter)	PTV	3.20683	1.59112	P_SUP	0.245562	-1.91735	B_SUP	0.0104753	-6.22465	B_STR
BRCA1	c.3296del	p.(Pro1099LeufsTer10)	PTV	2.79743	1.40463	P_SUP	1.62541	0.663272	NA	0.813603	-0.281666	NA
BRCA1	c.1041del	p.(Cys348ValfsTer26)	PTV	2.79743	1.40463	P_SUP	1.62541	0.663272	NA	0.813603	-0.281666	NA
BRCA1	c.1086_1141del	p.(Asn363SerfsTer2)	PTV	2.79743	1.40463	P_SUP	1.62541	0.663272	NA	0.813603	-0.281666	NA
BRCA1	c.1105dup	p.(Asp369GlyfsTer9)	PTV	2.79743	1.40463	P_SUP	1.62541	0.663272	NA	0.813603	-0.281666	NA
BRCA1	c.1133del	p.(Ser378ThrfsTer16)	PTV	2.79743	1.40463	P_SUP	1.62541	0.663272	NA	0.813603	-0.281666	NA
BRCA1	c.1255del	p.(Val419Ter)	PTV	2.79743	1.40463	P_SUP	1.62541	0.663272	NA	0.813603	-0.281666	NA
BRCA1	c.1259del	p.(Asp420ValfsTer10)	PTV	2.79743	1.40463	P_SUP	1.62541	0.663272	NA	0.813603	-0.281666	NA
BRCA1	c.1340_1341insG	p.(His448SerfsTer8)	PTV	2.79743	1.40463	P_SUP	1.62541	0.663272	NA	0.813603	-0.281666	NA
BRCA1	c.139dup	p.(Cys47LeufsTer19)	PTV	2.79743	1.40463	P_SUP	1.62541	0.663272	NA	0.813603	-0.281666	NA
BRCA1	c.1488del	p.(Leu498SerfsTer5)	PTV	2.79743	1.40463	P_SUP	1.62541	0.663272	NA	0.813603	-0.281666	NA
BRCA1	c.1512dup	p.(Lys505Ter)	PTV	2.79743	1.40463	P_SUP	1.62541	0.663272	NA	0.813603	-0.281666	NA
BRCA1	c.1612_1616del	p.(Gln538GlyfsTer11)	PTV	2.79743	1.40463	P_SUP	1.62541	0.663272	NA	0.813603	-0.281666	NA
BRCA1	c.1621C>T	p.(Gln541Ter)	PTV	2.79743	1.40463	P_SUP	1.62541	0.663272	NA	0.813603	-0.281666	NA
BRCA1	c.1691del	p.(Asn564MetfsTer8)	PTV	2.79743	1.40463	P_SUP	1.62541	0.663272	NA	0.813603	-0.281666	NA
BRCA1	c.1729_1730del	p.(Glu577IlefsTer8)	PTV	2.79743	1.40463	P_SUP	1.62541	0.663272	NA	0.813603	-0.281666	NA
BRCA1	c.178C>T	p.(Gln60Ter)	PTV	2.79743	1.40463	P_SUP	1.62541	0.663272	NA	0.813603	-0.281666	NA
BRCA1	c.1812del	p.(Ala605HisfsTer7)	PTV	2.79743	1.40463	P_SUP	1.62541	0.663272	NA	0.813603	-0.281666	NA
BRCA1	c.182_183del	p.(Cys61SerfsTer4)	PTV	2.79743	1.40463	P_SUP	1.62541	0.663272	NA	0.813603	-0.281666	NA
BRCA1	c.1978del	p.(Val660SerfsTer41)	PTV	2.79743	1.40463	P_SUP	1.62541	0.663272	NA	0.813603	-0.281666	NA
BRCA1	c.2037delinsCC	p.(Lys679AsnfsTer4)	PTV	2.79743	1.40463	P_SUP	1.62541	0.663272	NA	0.813603	-0.281666	NA
BRCA1	c.2043dup	p.(Asn682Ter)	PTV	2.79743	1.40463	P_SUP	1.62541	0.663272	NA	0.813603	-0.281666	NA
BRCA1	c.2055dup	p.(Glu686Ter)	PTV	2.79743	1.40463	P_SUP	1.62541	0.663272	NA	0.813603	-0.281666	NA
BRCA1	c.2074del	p.(His692MetfsTer9)	PTV	2.79743	1.40463	P_SUP	1.62541	0.663272	NA	0.813603	-0.281666	NA
BRCA1	c.2110_2111del	p.(Asn704CysfsTer7)	PTV	2.79743	1.40463	P_SUP	1.62541	0.663272	NA	0.813603	-0.281666	NA
BRCA1	c.2210_2211del	p.(Thr737SerfsTer2)	PTV	2.79743	1.40463	P_SUP	1.62541	0.663272	NA	0.813603	-0.281666	NA
BRCA1	c.2212_2215del	p.(Val738LysfsTer14)	PTV	2.79743	1.40463	P_SUP	1.62541	0.663272	NA	0.813603	-0.281666	NA
BRCA1	c.2215A>T	p.(Lys739Ter)	PTV	2.79743	1.40463	P_SUP	1.62541	0.663272	NA	0.813603	-0.281666	NA
BRCA1	c.2314del	p.(Val772TyrfsTer20)	PTV	2.79743	1.40463	P_SUP	1.62541	0.663272	NA	0.813603	-0.281666	NA
BRCA1	c.2331_2332dup	p.(Gly778ValfsTer15)	PTV	2.79743	1.40463	P_SUP	1.62541	0.663272	NA	0.813603	-0.281666	NA
BRCA1	c.2347_2348del	p.(Ile783LeufsTer6)	PTV	2.79743	1.40463	P_SUP	1.62541	0.663272	NA	0.813603	-0.281666	NA
BRCA1	c.2359del	p.(Glu787LysfsTer5)	PTV	2.79743	1.40463	P_SUP	1.62541	0.663272	NA	0.813603	-0.281666	NA
BRCA1	c.2359dup	p.(Glu787GlyfsTer3)	PTV	2.79743	1.40463	P_SUP	1.62541	0.663272	NA	0.813603	-0.281666	NA
BRCA1	c.2405_2406del	p.(Val802GlufsTer7)	PTV	2.79743	1.40463	P_SUP	1.62541	0.663272	NA	0.813603	-0.281666	NA
BRCA1	c.241C>T	p.(Gln81Ter)	PTV	2.79743	1.40463	P_SUP	1.62541	0.663272	NA	0.813603	-0.281666	NA
BRCA1	c.2590dup	p.(Ser864PhefsTer39)	PTV	2.79743	1.40463	P_SUP	1.62541	0.663272	NA	0.813603	-0.281666	NA
BRCA1	c.2686dup	p.(Ser896LysfsTer7)	PTV	2.79743	1.40463	P_SUP	1.62541	0.663272	NA	0.813603	-0.281666	NA
BRCA1	c.2719_2722del	p.(Glu907LysfsTer92)	PTV	2.79743	1.40463	P_SUP	1.62541	0.663272	NA	0.813603	-0.281666	NA
BRCA1	c.2764_2767del	p.(Thr922LeufsTer77)	PTV	2.79743	1.40463	P_SUP	1.62541	0.663272	NA	0.813603	-0.281666	NA
BRCA1	c.2806_2809del	p.(Asp936SerfsTer63)	PTV	2.79743	1.40463	P_SUP	1.62541	0.663272	NA	0.813603	-0.281666	NA
BRCA1	c.2857del	p.(Cys953ValfsTer47)	PTV	2.79743	1.40463	P_SUP	1.62541	0.663272	NA	0.813603	-0.281666	NA
BRCA1	c.2861dup	p.(Ser955IlefsTer16)	PTV	2.79743	1.40463	P_SUP	1.62541	0.663272	NA	0.813603	-0.281666	NA
BRCA1	c.2934del	p.(Arg979ValfsTer21)	PTV	2.79743	1.40463	P_SUP	1.62541	0.663272	NA	0.813603	-0.281666	NA
BRCA1	c.301+2dup	p.?	PTV	2.79743	1.40463	P_SUP	1.62541	0.663272	NA	0.813603	-0.281666	NA
BRCA1	c.3013del	p.(Glu1005AsnfsTer19)	PTV	2.79743	1.40463	P_SUP	1.62541	0.663272	NA	0.813603	-0.281666	NA
BRCA1	c.3033_3034del	p.(Glu1013AsnfsTer4)	PTV	2.79743	1.40463	P_SUP	1.62541	0.663272	NA	0.813603	-0.281666	NA
BRCA1	c.3084_3094del	p.(Asn1029ArgfsTer5)	PTV	2.79743	1.40463	P_SUP	1.62541	0.663272	NA	0.813603	-0.281666	NA
BRCA1	c.3253dup	p.(Arg1085LysfsTer8)	PTV	2.79743	1.40463	P_SUP	1.62541	0.663272	NA	0.813603	-0.281666	NA
BRCA1	c.3286_3289del	p.(Gln1096ValfsTer12)	PTV	2.79743	1.40463	P_SUP	1.62541	0.663272	NA	0.813603	-0.281666	NA
BRCA1	c.329_330del	p.(Lys110ArgfsTer3)	PTV	2.79743	1.40463	P_SUP	1.62541	0.663272	NA	0.813603	-0.281666	NA
BRCA1	c.3342_3345del	p.(Glu1115Ter)	PTV	2.79743	1.40463	P_SUP	1.62541	0.663272	NA	0.813603	-0.281666	NA
BRCA1	c.3359_3360del	p.(Val1120GlufsTer12)	PTV	2.79743	1.40463	P_SUP	1.62541	0.663272	NA	0.813603	-0.281666	NA
BRCA1	c.3375_3376del	p.(Pro1126IlefsTer6)	PTV	2.79743	1.40463	P_SUP	1.62541	0.663272	NA	0.813603	-0.281666	NA
BRCA1	c.3478_3487del	p.(Lys1160LeufsTer47)	PTV	2.79743	1.40463	P_SUP	1.62541	0.663272	NA	0.813603	-0.281666	NA
BRCA1	c.3637del	p.(Glu1213LysfsTer22)	PTV	2.79743	1.40463	P_SUP	1.62541	0.663272	NA	0.813603	-0.281666	NA
BRCA1	c.3672del	p.(Cys1225AlafsTer10)	PTV	2.79743	1.40463	P_SUP	1.62541	0.663272	NA	0.813603	-0.281666	NA
BRCA1	c.3722_3740del	p.(Ser1241LeufsTer17)	PTV	2.79743	1.40463	P_SUP	1.62541	0.663272	NA	0.813603	-0.281666	NA
BRCA1	c.3764dup	p.(Asn1255LysfsTer12)	PTV	2.79743	1.40463	P_SUP	1.62541	0.663272	NA	0.813603	-0.281666	NA
BRCA1	c.3825del	p.(Leu1276TrpfsTer31)	PTV	2.79743	1.40463	P_SUP	1.62541	0.663272	NA	0.813603	-0.281666	NA
BRCA1	c.3901_3902del	p.(Ser1301Ter)	PTV	2.79743	1.40463	P_SUP	1.62541	0.663272	NA	0.813603	-0.281666	NA
BRCA1	c.3935_3938del	p.(Thr1312ArgfsTer5)	PTV	2.79743	1.40463	P_SUP	1.62541	0.663272	NA	0.813603	-0.281666	NA
BRCA1	c.4016_4017insTT	p.(Glu1339AspfsTer28)	PTV	2.79743	1.40463	P_SUP	1.62541	0.663272	NA	0.813603	-0.281666	NA
BRCA1	c.4054del	p.(Glu1352LysfsTer14)	PTV	2.79743	1.40463	P_SUP	1.62541	0.663272	NA	0.813603	-0.281666	NA
BRCA1	c.4057_4061del	p.(Glu1353Ter)	PTV	2.79743	1.40463	P_SUP	1.62541	0.663272	NA	0.813603	-0.281666	NA
BRCA1	c.4116_4117del	p.(Cys1372Ter)	PTV	2.79743	1.40463	P_SUP	1.62541	0.663272	NA	0.813603	-0.281666	NA
BRCA1	c.4119del	p.(Ser1374ValfsTer19)	PTV	2.79743	1.40463	P_SUP	1.62541	0.663272	NA	0.813603	-0.281666	NA
BRCA1	c.4484+1G>A	p.?	PTV	2.79743	1.40463	P_SUP	1.62541	0.663272	NA	0.813603	-0.281666	NA
BRCA1	c.4505del	p.(Pro1502HisfsTer3)	PTV	2.79743	1.40463	P_SUP	1.62541	0.663272	NA	0.813603	-0.281666	NA
BRCA1	c.4595_4596insCT	p.(Asp1533LeufsTer16)	PTV	2.79743	1.40463	P_SUP	1.62541	0.663272	NA	0.813603	-0.281666	NA
BRCA1	c.4622_4623del	p.(Glu1541ValfsTer32)	PTV	2.79743	1.40463	P_SUP	1.62541	0.663272	NA	0.813603	-0.281666	NA
BRCA1	c.465del	p.(Gln155HisfsTer8)	PTV	2.79743	1.40463	P_SUP	1.62541	0.663272	NA	0.813603	-0.281666	NA
BRCA1	c.4678G>T	p.(Gly1560Ter)	PTV	2.79743	1.40463	P_SUP	1.62541	0.663272	NA	0.813603	-0.281666	NA
BRCA1	c.4715_4716del	p.(Ser1572Ter)	PTV	2.79743	1.40463	P_SUP	1.62541	0.663272	NA	0.813603	-0.281666	NA
BRCA1	c.4745del	p.(Asp1582AlafsTer19)	PTV	2.79743	1.40463	P_SUP	1.62541	0.663272	NA	0.813603	-0.281666	NA
BRCA1	c.474_493dup	p.(Leu165ProfsTer5)	PTV	2.79743	1.40463	P_SUP	1.62541	0.663272	NA	0.813603	-0.281666	NA
BRCA1	c.4834_4835del	p.(Gln1612GlufsTer9)	PTV	2.79743	1.40463	P_SUP	1.62541	0.663272	NA	0.813603	-0.281666	NA
BRCA1	c.4992dup	p.(Val1665ArgfsTer14)	PTV	2.79743	1.40463	P_SUP	1.62541	0.663272	NA	0.813603	-0.281666	NA
BRCA1	c.5035_5039del	p.(Leu1679TyrfsTer2)	PTV	2.79743	1.40463	P_SUP	1.62541	0.663272	NA	0.813603	-0.281666	NA
BRCA1	c.5050_5051del	p.(Thr1684TyrfsTer10)	PTV	2.79743	1.40463	P_SUP	1.62541	0.663272	NA	0.813603	-0.281666	NA
BRCA1	c.5051_5052dup	p.(Thr1685LeufsTer6)	PTV	2.79743	1.40463	P_SUP	1.62541	0.663272	NA	0.813603	-0.281666	NA
BRCA1	c.5091_5092dup	p.(Glu1698ValfsTer5)	PTV	2.79743	1.40463	P_SUP	1.62541	0.663272	NA	0.813603	-0.281666	NA
BRCA1	c.5113_5121delinsA	p.(Leu1705SerfsTer8)	PTV	2.79743	1.40463	P_SUP	1.62541	0.663272	NA	0.813603	-0.281666	NA
BRCA1	c.5182del	p.(Met1728CysfsTer2)	PTV	2.79743	1.40463	P_SUP	1.62541	0.663272	NA	0.813603	-0.281666	NA
BRCA1	c.5296dup	p.(Ile1766AsnfsTer64)	PTV	2.79743	1.40463	P_SUP	1.62541	0.663272	NA	0.813603	-0.281666	NA
BRCA1	c.5408del	p.(Gly1803ValfsTer31)	PTV	2.79743	1.40463	P_SUP	1.62541	0.663272	NA	0.813603	-0.281666	NA
BRCA1	c.547+2T>A	p.?	PTV	2.79743	1.40463	P_SUP	1.62541	0.663272	NA	0.813603	-0.281666	NA
BRCA1	c.668dup	p.(Ala224GlyfsTer4)	PTV	2.79743	1.40463	P_SUP	1.62541	0.663272	NA	0.813603	-0.281666	NA
BRCA1	c.832dup	p.(Thr278AsnfsTer9)	PTV	2.79743	1.40463	P_SUP	1.62541	0.663272	NA	0.813603	-0.281666	NA
BRCA1	c.892_895dup	p.(Val299GlufsTer6)	PTV	2.79743	1.40463	P_SUP	1.62541	0.663272	NA	0.813603	-0.281666	NA
BRCA1	c.952_1015del	p.(His318ArgfsTer2)	PTV	2.79743	1.40463	P_SUP	1.62541	0.663272	NA	0.813603	-0.281666	NA
BRCA1	c.979del	p.(Thr327HisfsTer14)	PTV	2.79743	1.40463	P_SUP	1.62541	0.663272	NA	0.813603	-0.281666	NA
BRCA1	c.3403C>T	p.(Gln1135Ter)	PTV	2.48272	1.24166	P_SUP	0.909952	-0.128848	NA	1	0	NA
BRCA1	c.4258C>T	p.(Gln1420Ter)	PTV	2.48272	1.24166	P_SUP	0.909952	-0.128848	NA	1	0	NA
BRCA1	c.5153-1G>C	p.?	PTV	2.48272	1.24166	P_SUP	0.909952	-0.128848	NA	1	0	NA
BRCA1	c.4999A>T	p.(Lys1667Ter)	PTV	2.34646	1.16459	P_SUP	0.854371	-0.214906	NA	1	0	NA
BRCA1	c.2386del	p.(Thr796GlnfsTer7)	PTV	2.25371	1.10952	P_SUP	1	0	NA	1	0	NA
BRCA1	c.3285del	p.(Lys1095AsnfsTer14)	PTV	1.58206	0.626363	NA	0.374495	-1.3411	B_SUP	0.0538305	-3.98968	B_MOD
BRCA1	c.3626del	p.(Leu1209Ter)	PTV	1.58206	0.626363	NA	0.374495	-1.3411	B_SUP	0.0538305	-3.98968	B_MOD
BRCA1	c.1082_1092del	p.(Ser361Ter)	PTV	1.54523	0.594201	NA	0.132225	-2.76262	B_MOD	0.0049486	-7.24861	B_STR
BRCA1	c.2197_2201del	p.(Glu733ThrfsTer5)	PTV	1.26786	0.324054	NA	0.179205	-2.34749	B_MOD	0.0130296	-5.92671	B_STR
BRCA1	c.301+1G>A	p.?	PTV	1.02135	0.0288425	NA	0.103773	-3.09346	B_MOD	0.00515838	-7.19192	B_STR
BRCA1	c.1063A>T	p.(Lys355Ter)	PTV	1	0	NA	1	0	NA	1	0	NA
BRCA1	c.1073del	p.(Leu358ArgfsTer16)	PTV	1	0	NA	1	0	NA	1	0	NA
BRCA1	c.1080C>A	p.(Cys360Ter)	PTV	1	0	NA	1	0	NA	1	0	NA
BRCA1	c.1121_1123delinsT	p.(Thr374IlefsTer3)	PTV	1	0	NA	1	0	NA	1	0	NA
BRCA1	c.1180_1196dup	p.(His399GlnfsTer17)	PTV	1	0	NA	1	0	NA	1	0	NA
BRCA1	c.1204del	p.(Glu402SerfsTer8)	PTV	1	0	NA	1	0	NA	1	0	NA
BRCA1	c.1232_1233del	p.(Asp411GlyfsTer7)	PTV	1	0	NA	1	0	NA	1	0	NA
BRCA1	c.1261G>T	p.(Glu421Ter)	PTV	1	0	NA	1	0	NA	1	0	NA
BRCA1	c.1266T>G	p.(Tyr422Ter)	PTV	1	0	NA	1	0	NA	1	0	NA
BRCA1	c.1294_1333del	p.(Leu432LysfsTer8)	PTV	1	0	NA	1	0	NA	1	0	NA
BRCA1	c.135-2A>G	p.?	PTV	1	0	NA	1	0	NA	1	0	NA
BRCA1	c.1351_1352del	p.(Val452ArgfsTer3)	PTV	1	0	NA	1	0	NA	1	0	NA
BRCA1	c.1499del	p.(Asn500IlefsTer3)	PTV	1	0	NA	1	0	NA	1	0	NA
BRCA1	c.1501_1504del	p.(Lys501Ter)	PTV	1	0	NA	1	0	NA	1	0	NA
BRCA1	c.1530del	p.(Gly511AlafsTer21)	PTV	1	0	NA	1	0	NA	1	0	NA
BRCA1	c.1597_1601del	p.(Asn533GlyfsTer3)	PTV	1	0	NA	1	0	NA	1	0	NA
BRCA1	c.1649del	p.(Asn550IlefsTer22)	PTV	1	0	NA	1	0	NA	1	0	NA
BRCA1	c.1749_1755del	p.(Lys583AsnfsTer3)	PTV	1	0	NA	1	0	NA	1	0	NA
BRCA1	c.180del	p.(Gln60HisfsTer9)	PTV	1	0	NA	1	0	NA	1	0	NA
BRCA1	c.1869del	p.(Glu624AsnfsTer2)	PTV	1	0	NA	1	0	NA	1	0	NA
BRCA1	c.1875_1911del	p.(Val626AsnfsTer13)	PTV	1	0	NA	1	0	NA	1	0	NA
BRCA1	c.1921del	p.(Ile641LeufsTer10)	PTV	1	0	NA	1	0	NA	1	0	NA
BRCA1	c.1938_1947del	p.(Ser646ArgfsTer2)	PTV	1	0	NA	1	0	NA	1	0	NA
BRCA1	c.1998del	p.(Gln667AsnfsTer34)	PTV	1	0	NA	1	0	NA	1	0	NA
BRCA1	c.19_47del	p.(Arg7CysfsTer24)	PTV	1	0	NA	1	0	NA	1	0	NA
BRCA1	c.2000_2003del	p.(Gln667ProfsTer33)	PTV	1	0	NA	1	0	NA	1	0	NA
BRCA1	c.2070_2071del	p.(Arg691ThrfsTer2)	PTV	1	0	NA	1	0	NA	1	0	NA
BRCA1	c.2076_2080del	p.(His692GlnfsTer18)	PTV	1	0	NA	1	0	NA	1	0	NA
BRCA1	c.2105dup	p.(Leu702PhefsTer10)	PTV	1	0	NA	1	0	NA	1	0	NA
BRCA1	c.212+2T>C	p.?	PTV	1	0	NA	1	0	NA	1	0	NA
BRCA1	c.2123del	p.(Ser708PhefsTer28)	PTV	1	0	NA	1	0	NA	1	0	NA
BRCA1	c.2125_2126insA	p.(Phe709TyrfsTer3)	PTV	1	0	NA	1	0	NA	1	0	NA
BRCA1	c.2158G>T	p.(Glu720Ter)	PTV	1	0	NA	1	0	NA	1	0	NA
BRCA1	c.2193del	p.(Glu732LysfsTer4)	PTV	1	0	NA	1	0	NA	1	0	NA
BRCA1	c.220_221dup	p.(Gln74HisfsTer15)	PTV	1	0	NA	1	0	NA	1	0	NA
BRCA1	c.2226del	p.(Asn742LysfsTer11)	PTV	1	0	NA	1	0	NA	1	0	NA
BRCA1	c.2253_2254del	p.(Met751IlefsTer10)	PTV	1	0	NA	1	0	NA	1	0	NA
BRCA1	c.2255T>A	p.(Leu752Ter)	PTV	1	0	NA	1	0	NA	1	0	NA
BRCA1	c.2296_2297del	p.(Ser766Ter)	PTV	1	0	NA	1	0	NA	1	0	NA
BRCA1	c.2309del	p.(Ser770TyrfsTer22)	PTV	1	0	NA	1	0	NA	1	0	NA
BRCA1	c.2361del	p.(Val788LeufsTer4)	PTV	1	0	NA	1	0	NA	1	0	NA
BRCA1	c.236_237del	p.(Phe79Ter)	PTV	1	0	NA	1	0	NA	1	0	NA
BRCA1	c.2401del	p.(Cys801ValfsTer2)	PTV	1	0	NA	1	0	NA	1	0	NA
BRCA1	c.2490del	p.(Lys830AsnfsTer16)	PTV	1	0	NA	1	0	NA	1	0	NA
BRCA1	c.2562_2566del	p.(Gln855PhefsTer46)	PTV	1	0	NA	1	0	NA	1	0	NA
BRCA1	c.2589_2590del	p.(Ser864LysfsTer38)	PTV	1	0	NA	1	0	NA	1	0	NA
BRCA1	c.2594del	p.(Lys865SerfsTer28)	PTV	1	0	NA	1	0	NA	1	0	NA
BRCA1	c.2617dup	p.(Ser873PhefsTer30)	PTV	1	0	NA	1	0	NA	1	0	NA
BRCA1	c.265del	p.(Ile89SerfsTer30)	PTV	1	0	NA	1	0	NA	1	0	NA
BRCA1	c.2678del	p.(Lys893ArgfsTer107)	PTV	1	0	NA	1	0	NA	1	0	NA
BRCA1	c.2745del	p.(Asn916IlefsTer84)	PTV	1	0	NA	1	0	NA	1	0	NA
BRCA1	c.2800_2801del	p.(Gln934GlufsTer3)	PTV	1	0	NA	1	0	NA	1	0	NA
BRCA1	c.2800del	p.(Gln934ArgfsTer66)	PTV	1	0	NA	1	0	NA	1	0	NA
BRCA1	c.2887del	p.(Thr963LeufsTer37)	PTV	1	0	NA	1	0	NA	11.0814	3.28423	P_MOD
BRCA1	c.2955del	p.(Ile986SerfsTer14)	PTV	1	0	NA	1	0	NA	1	0	NA
BRCA1	c.2963C>A	p.(Ser988Ter)	PTV	1	0	NA	1	0	NA	1	0	NA
BRCA1	c.3008_3009del	p.(Phe1003Ter)	PTV	1	0	NA	1	0	NA	11.0818	3.28429	P_MOD
BRCA1	c.3010G>T	p.(Glu1004Ter)	PTV	1	0	NA	1	0	NA	1	0	NA
BRCA1	c.302-1G>A	p.?	PTV	1	0	NA	1	0	NA	1	0	NA
BRCA1	c.3039_3040del	p.(Glu1013AspfsTer4)	PTV	1	0	NA	1	0	NA	1	0	NA
BRCA1	c.3087_3100dup	p.(Asn1034IlefsTer19)	PTV	1	0	NA	1	0	NA	1	0	NA
BRCA1	c.3262del	p.(Val1088PhefsTer21)	PTV	1	0	NA	1	0	NA	1	0	NA
BRCA1	c.3327_3330del	p.(Lys1109AsnfsTer7)	PTV	1	0	NA	1	0	NA	1	0	NA
BRCA1	c.3331_3335del	p.(Gln1111IlefsTer2)	PTV	1	0	NA	1	0	NA	1	0	NA
BRCA1	c.3333del	p.(Glu1112AsnfsTer5)	PTV	1	0	NA	1	0	NA	1	0	NA
BRCA1	c.3339T>G	p.(Tyr1113Ter)	PTV	1	0	NA	1	0	NA	1	0	NA
BRCA1	c.3353del	p.(Gln1118ArgfsTer11)	PTV	1	0	NA	1	0	NA	1	0	NA
BRCA1	c.3450_3453del	p.(Asp1151ThrfsTer3)	PTV	1	0	NA	1	0	NA	1	0	NA
BRCA1	c.3450del	p.(Asp1151MetfsTer4)	PTV	1	0	NA	1	0	NA	1	0	NA
BRCA1	c.3517del	p.(Ser1173ValfsTer37)	PTV	1	0	NA	1	0	NA	1	0	NA
BRCA1	c.355A>T	p.(Lys119Ter)	PTV	1	0	NA	1	0	NA	1	0	NA
BRCA1	c.3623_3624del	p.(Lys1208IlefsTer10)	PTV	1	0	NA	1	0	NA	1	0	NA
BRCA1	c.3624dup	p.(Leu1209IlefsTer10)	PTV	1	0	NA	1	0	NA	1	0	NA
BRCA1	c.3685_3686del	p.(Leu1229ValfsTer4)	PTV	1	0	NA	1	0	NA	1	0	NA
BRCA1	c.3690del	p.(Leu1230PhefsTer5)	PTV	1	0	NA	1	0	NA	1	0	NA
BRCA1	c.3750del	p.(Glu1250AspfsTer14)	PTV	1	0	NA	1	0	NA	1	0	NA
BRCA1	c.3798_3801delinsTTT	p.(Asn1268MetfsTer7)	PTV	1	0	NA	1	0	NA	1	0	NA
BRCA1	c.382del	p.(Met128TrpfsTer35)	PTV	1	0	NA	1	0	NA	1	0	NA
BRCA1	c.3835del	p.(Ala1279HisfsTer28)	PTV	1	0	NA	1	0	NA	1	0	NA
BRCA1	c.3876del	p.(Ala1293LeufsTer14)	PTV	1	0	NA	1	0	NA	1	0	NA
BRCA1	c.3888_3889del	p.(Ser1297PhefsTer5)	PTV	1	0	NA	1	0	NA	1	0	NA
BRCA1	c.3959del	p.(Ser1320PhefsTer5)	PTV	1	0	NA	1	0	NA	1	0	NA
BRCA1	c.3988_3989del	p.(Ser1330ProfsTer7)	PTV	1	0	NA	1	0	NA	1	0	NA
BRCA1	c.4043del	p.(Gly1348GlufsTer18)	PTV	1	0	NA	1	0	NA	1	0	NA
BRCA1	c.4066C>T	p.(Gln1356Ter)	PTV	1	0	NA	1	0	NA	1	0	NA
BRCA1	c.4079del	p.(Ser1360ThrfsTer6)	PTV	1	0	NA	1	0	NA	1	0	NA
BRCA1	c.4094T>G	p.(Leu1365Ter)	PTV	1	0	NA	1	0	NA	1	0	NA
BRCA1	c.4120del	p.(Ser1374ValfsTer19)	PTV	1	0	NA	1	0	NA	1	0	NA
BRCA1	c.4158_4162del	p.(Ser1387GlufsTer2)	PTV	1	0	NA	1	0	NA	1	0	NA
BRCA1	c.4161_4162del	p.(Gln1388GlufsTer2)	PTV	1	0	NA	1	0	NA	1	0	NA
BRCA1	c.4184del	p.(Gln1395ArgfsTer10)	PTV	1	0	NA	1	0	NA	1	0	NA
BRCA1	c.426del	p.(Glu143LysfsTer20)	PTV	1	0	NA	1	0	NA	1	0	NA
BRCA1	c.4300del	p.(Ser1434ValfsTer22)	PTV	1	0	NA	1	0	NA	1	0	NA
BRCA1	c.432_441+6del	p.?	PTV	1	0	NA	1	0	NA	1	0	NA
BRCA1	c.4349del	p.(Ser1450Ter)	PTV	1	0	NA	1	0	NA	1	0	NA
BRCA1	c.4368_4372del	p.(Ser1457GlufsTer3)	PTV	1	0	NA	1	0	NA	1	0	NA
BRCA1	c.4391del	p.(Pro1464LeufsTer2)	PTV	1	0	NA	1	0	NA	1	0	NA
BRCA1	c.4438dup	p.(Ser1480PhefsTer4)	PTV	1	0	NA	1	0	NA	1	0	NA
BRCA1	c.4467_4470del	p.(Lys1489AsnfsTer15)	PTV	1	0	NA	1	0	NA	1	0	NA
BRCA1	c.4542del	p.(Ser1516ValfsTer32)	PTV	1	0	NA	1	0	NA	1	0	NA
BRCA1	c.45dup	p.(Asn16Ter)	PTV	1	0	NA	1	0	NA	1	0	NA
BRCA1	c.4603G>T	p.(Glu1535Ter)	PTV	1	0	NA	1	0	NA	1	0	NA
BRCA1	c.4666C>T	p.(Gln1556Ter)	PTV	1	0	NA	1	0	NA	1	0	NA
BRCA1	c.4676-2A>G	p.?	PTV	1	0	NA	1	0	NA	1	0	NA
BRCA1	c.4693del	p.(Glu1565AsnfsTer36)	PTV	1	0	NA	1	0	NA	1	0	NA
BRCA1	c.4699G>T	p.(Gly1567Ter)	PTV	1	0	NA	1	0	NA	1	0	NA
BRCA1	c.470_471del	p.(Ser157Ter)	PTV	1	0	NA	1	0	NA	1	0	NA
BRCA1	c.4750del	p.(Ala1584ProfsTer17)	PTV	1	0	NA	1	0	NA	1	0	NA
BRCA1	c.4791del	p.(Ser1598LeufsTer3)	PTV	1	0	NA	1	0	NA	1	0	NA
BRCA1	c.4912G>T	p.(Glu1638Ter)	PTV	1	0	NA	1	0	NA	1	0	NA
BRCA1	c.4947_4948delinsTTTT	p.(Arg1649SerfsTer10)	PTV	1	0	NA	1	0	NA	1	0	NA
BRCA1	c.4986+1G>A	p.?	PTV	1	0	NA	1	0	NA	1	0	NA
BRCA1	c.4986+2T>C	p.?	PTV	1	0	NA	1	0	NA	1	0	NA
BRCA1	c.4987-1G>T	p.?	PTV	1	0	NA	1	0	NA	1	0	NA
BRCA1	c.5035del	p.(Leu1679Ter)	PTV	1	0	NA	1	0	NA	1	0	NA
BRCA1	c.5047G>T	p.(Glu1683Ter)	PTV	1	0	NA	1	0	NA	1	0	NA
BRCA1	c.5074+1G>T	p.?	PTV	1	0	NA	1	0	NA	1	0	NA
BRCA1	c.5075-1G>C	p.?	PTV	1	0	NA	1	0	NA	1	0	NA
BRCA1	c.5091_5092del	p.(Cys1697Ter)	PTV	1	0	NA	1	0	NA	1	0	NA
BRCA1	c.5152+1G>A	p.?	PTV	1	0	NA	1	0	NA	1	0	NA
BRCA1	c.5193+1G>A	p.?	PTV	1	0	NA	1	0	NA	1	0	NA
BRCA1	c.5193+2dup	p.?	PTV	1	0	NA	1	0	NA	1	0	NA
BRCA1	c.524dup	p.(Thr176AspfsTer6)	PTV	1	0	NA	1	0	NA	1	0	NA
BRCA1	c.5305del	p.(Tyr1769MetfsTer24)	PTV	1	0	NA	1	0	NA	1	0	NA
BRCA1	c.5317del	p.(Thr1773ProfsTer20)	PTV	1	0	NA	1	0	NA	1	0	NA
BRCA1	c.5332+1G>T	p.?	PTV	1	0	NA	1	0	NA	1	0	NA
BRCA1	c.5333-1G>A	p.?	PTV	1	0	NA	1	0	NA	1	0	NA
BRCA1	c.5333-1G>T	p.?	PTV	1	0	NA	1	0	NA	1	0	NA
BRCA1	c.5343del	p.(Glu1781AspfsTer12)	PTV	1	0	NA	1	0	NA	1	0	NA
BRCA1	c.534dup	p.(Tyr179LeufsTer3)	PTV	1	0	NA	1	0	NA	1	0	NA
BRCA1	c.5353_5354dup	p.(Gln1785HisfsTer9)	PTV	1	0	NA	1	0	NA	1	0	NA
BRCA1	c.5375_5376del	p.(Val1792GlufsTer37)	PTV	1	0	NA	1	0	NA	1	0	NA
BRCA1	c.5385_5386insC	p.(Ser1796LeufsTer34)	PTV	1	0	NA	1	0	NA	1	0	NA
BRCA1	c.5387C>A	p.(Ser1796Ter)	PTV	1	0	NA	1	0	NA	1	0	NA
BRCA1	c.5467+1G>A	p.?	PTV	1	0	NA	1	0	NA	1	0	NA
BRCA1	c.5467+1_5467+16del	p.?	PTV	1	0	NA	1	0	NA	1	0	NA
BRCA1	c.593+1G>A	p.?	PTV	1	0	NA	1	0	NA	1	0	NA
BRCA1	c.61del	p.(Ile21SerfsTer2)	PTV	1	0	NA	1	0	NA	1	0	NA
BRCA1	c.63_64delinsA	p.(Leu22Ter)	PTV	1	0	NA	1	0	NA	1	0	NA
BRCA1	c.65T>G	p.(Leu22Ter)	PTV	1	0	NA	1	0	NA	1	0	NA
BRCA1	c.671-1dup	p.?	PTV	1	0	NA	1	0	NA	1	0	NA
BRCA1	c.671-2A>G	p.?	PTV	1	0	NA	1	0	NA	1	0	NA
BRCA1	c.757del	p.(Ala253GlnfsTer45)	PTV	1	0	NA	1	0	NA	1	0	NA
BRCA1	c.766_767dup	p.(His257GlyfsTer42)	PTV	1	0	NA	1	0	NA	1	0	NA
BRCA1	c.81-1G>C	p.?	PTV	1	0	NA	1	0	NA	1	0	NA
BRCA1	c.856G>T	p.(Glu286Ter)	PTV	1	0	NA	1	0	NA	1	0	NA
BRCA1	c.873dup	p.(Leu292ThrfsTer3)	PTV	1	0	NA	1	0	NA	1	0	NA
BRCA1	c.98_105del	p.(Glu33ValfsTer5)	PTV	1	0	NA	1	0	NA	1	0	NA
BRCA1	c.5084_5085del	p.(Phe1695CysfsTer3)	PTV	1	0	NA	1	0	NA	1	0	NA
BRCA1	c.4806del	p.(Gln1604AsnfsTer2)	PTV	1	0	NA	1	0	NA	1	0	NA
BRCA1	c.4349C>G	p.(Ser1450Ter)	PTV	1	0	NA	1	0	NA	1	0	NA
BRCA1	c.4255G>T	p.(Glu1419Ter)	PTV	1	0	NA	1	0	NA	1	0	NA
BRCA1	c.4186-1G>A	p.?	PTV	1	0	NA	1	0	NA	1	0	NA
BRCA1	c.3979C>T	p.(Gln1327Ter)	PTV	1	0	NA	1	0	NA	1	0	NA
BRCA1	c.3604del	p.(Tyr1202ThrfsTer8)	PTV	1	0	NA	1	0	NA	1	0	NA
BRCA1	c.3430C>T	p.(Gln1144Ter)	PTV	1	0	NA	1	0	NA	1	0	NA
BRCA1	c.2805dup	p.(Asp936ArgfsTer2)	PTV	1	0	NA	1	0	NA	1	0	NA
BRCA1	c.2776_2777del	p.(Thr926CysfsTer11)	PTV	1	0	NA	1	0	NA	1	0	NA
BRCA1	c.2626G>T	p.(Gly876Ter)	PTV	1	0	NA	1	0	NA	1	0	NA
BRCA1	c.2618C>G	p.(Ser873Ter)	PTV	1	0	NA	1	0	NA	1	0	NA
BRCA1	c.2552_2553del	p.(Glu851AlafsTer2)	PTV	1	0	NA	1	0	NA	1	0	NA
BRCA1	c.1550_1551del	p.(Phe517TyrfsTer13)	PTV	1	0	NA	1	0	NA	1	0	NA
BRCA1	c.1397_1398del	p.(Arg466GlnfsTer13)	PTV	1	0	NA	1	0	NA	1	0	NA
BRCA1	c.1298_1299dup	p.(Ser434ProfsTer8)	PTV	1	0	NA	1	0	NA	1	0	NA
BRCA1	c.1285del	p.(Ile429Ter)	PTV	1	0	NA	1	0	NA	1	0	NA
BRCA1	c.1214C>G	p.(Ser405Ter)	PTV	1	0	NA	1	0	NA	1	0	NA
BRCA1	c.1171G>T	p.(Glu391Ter)	PTV	1	0	NA	1	0	NA	1	0	NA
BRCA1	c.701_702del	p.(Thr234LysfsTer3)	PTV	1	0	NA	1	0	NA	1	0	NA
BRCA1	c.670+1G>A	p.?	PTV	1	0	NA	1	0	NA	1	0	NA
BRCA1	c.562G>T	p.(Glu188Ter)	PTV	1	0	NA	1	0	NA	1	0	NA
BRCA1	c.411del	p.(Leu138TyrfsTer25)	PTV	1	0	NA	1	0	NA	1	0	NA
BRCA1	c.208A>T	p.(Lys70Ter)	PTV	1	0	NA	1	0	NA	1	0	NA
BRCA1	c.102del	p.(Val35SerfsTer15)	PTV	1	0	NA	1	0	NA	1	0	NA
BRCA1	c.5468-1G>T	p.?	PTV	1	0	NA	1	0	NA	1	0	NA
BRCA1	c.5391del	p.(Phe1798SerfsTer36)	PTV	1	0	NA	1	0	NA	1	0	NA
BRCA1	c.5333-2A>C	p.?	PTV	1	0	NA	1	0	NA	1	0	NA
BRCA1	c.5239C>T	p.(Gln1747Ter)	PTV	1	0	NA	1	0	NA	1	0	NA
BRCA1	c.5071dup	p.(Thr1691AsnfsTer4)	PTV	1	0	NA	1	0	NA	1	0	NA
BRCA1	c.5068A>T	p.(Lys1690Ter)	PTV	1	0	NA	1	0	NA	1	0	NA
BRCA1	c.4721del	p.(Asp1574AlafsTer27)	PTV	1	0	NA	1	0	NA	1	0	NA
BRCA1	c.4606G>T	p.(Glu1536Ter)	PTV	1	0	NA	1	0	NA	1	0	NA
BRCA1	c.4391dup	p.(Ile1465TyrfsTer11)	PTV	1	0	NA	1	0	NA	1	0	NA
BRCA1	c.4057G>T	p.(Glu1353Ter)	PTV	1	0	NA	1	0	NA	1	0	NA
BRCA1	c.3999_4008del	p.(Gly1334ThrfsTer29)	PTV	1	0	NA	1	0	NA	1	0	NA
BRCA1	c.3551del	p.(Gly1184GlufsTer26)	PTV	1	0	NA	1	0	NA	1	0	NA
BRCA1	c.3115del	p.(Ala1039ProfsTer9)	PTV	1	0	NA	1	0	NA	1	0	NA
BRCA1	c.2912_2913del	p.(His971ArgfsTer20)	PTV	1	0	NA	1	0	NA	1	0	NA
BRCA1	c.2907_2910del	p.(Lys970MetfsTer29)	PTV	1	0	NA	1	0	NA	1	0	NA
BRCA1	c.2809A>T	p.(Lys937Ter)	PTV	1	0	NA	1	0	NA	1	0	NA
BRCA1	c.2762del	p.(Gln921ArgfsTer79)	PTV	1	0	NA	1	0	NA	1	0	NA
BRCA1	c.2646T>A	p.(Cys882Ter)	PTV	1	0	NA	1	0	NA	1	0	NA
BRCA1	c.2215_2216insT	p.(Lys739IlefsTer4)	PTV	1	0	NA	1	0	NA	1	0	NA
BRCA1	c.1953dup	p.(Lys652GlufsTer21)	PTV	1	0	NA	1	0	NA	1	0	NA
BRCA1	c.1793T>G	p.(Leu598Ter)	PTV	1	0	NA	1	0	NA	1	0	NA
BRCA1	c.1116G>A	p.(Trp372Ter)	PTV	1	0	NA	1	0	NA	1	0	NA
BRCA1	c.1054G>T	p.(Glu352Ter)	PTV	1	0	NA	1	0	NA	1	0	NA
BRCA1	c.844_850dup	p.(Gln284LeufsTer5)	PTV	1	0	NA	1	0	NA	1	0	NA
BRCA1	c.671-2A>T	p.?	PTV	1	0	NA	1	0	NA	1	0	NA
BRCA1	c.594-2A>G	p.?	PTV	1	0	NA	1	0	NA	1	0	NA
BRCA1	c.513_516dup	p.(Pro173ThrfsTer10)	PTV	1	0	NA	1	0	NA	1	0	NA
BRCA1	c.1102G>T	p.(Glu368Ter)	PTV	1	0	NA	1	0	NA	1	0	NA
BRCA1	c.1162A>T	p.(Arg388Ter)	PTV	1	0	NA	1	0	NA	1	0	NA
BRCA1	c.135-1G>A	p.?	PTV	1	0	NA	1	0	NA	1	0	NA
BRCA1	c.1421T>G	p.(Leu474Ter)	PTV	1	0	NA	1	0	NA	1	0	NA
BRCA1	c.1600C>T	p.(Gln534Ter)	PTV	1	0	NA	1	0	NA	1	0	NA
BRCA1	c.160C>T	p.(Gln54Ter)	PTV	1	0	NA	1	0	NA	1	0	NA
BRCA1	c.1723G>T	p.(Glu575Ter)	PTV	1	0	NA	1	0	NA	1	0	NA
BRCA1	c.1793T>A	p.(Leu598Ter)	PTV	1	0	NA	1	0	NA	1	0	NA
BRCA1	c.2037_2038insC	p.(Lys680GlnfsTer3)	PTV	1	0	NA	1	0	NA	1	0	NA
BRCA1	c.211del	p.(Arg71GlyfsTer17)	PTV	1	0	NA	1	0	NA	1	0	NA
BRCA1	c.220C>T	p.(Gln74Ter)	PTV	1	0	NA	1	0	NA	1	0	NA
BRCA1	c.2275C>T	p.(Gln759Ter)	PTV	1	0	NA	1	0	NA	1	0	NA
BRCA1	c.2351C>A	p.(Ser784Ter)	PTV	1	0	NA	1	0	NA	1	0	NA
BRCA1	c.2504dup	p.(His835GlnfsTer2)	PTV	1	0	NA	1	0	NA	1	0	NA
BRCA1	c.2839A>T	p.(Lys947Ter)	PTV	1	0	NA	1	0	NA	1	0	NA
BRCA1	c.3020C>G	p.(Ser1007Ter)	PTV	1	0	NA	1	0	NA	1	0	NA
BRCA1	c.3026C>A	p.(Ser1009Ter)	PTV	1	0	NA	1	0	NA	1	0	NA
BRCA1	c.303T>G	p.(Tyr101Ter)	PTV	1	0	NA	1	0	NA	1	0	NA
BRCA1	c.3097G>T	p.(Glu1033Ter)	PTV	1	0	NA	1	0	NA	1	0	NA
BRCA1	c.3112G>T	p.(Glu1038Ter)	PTV	1	0	NA	1	0	NA	1	0	NA
BRCA1	c.3286C>T	p.(Gln1096Ter)	PTV	1	0	NA	1	0	NA	1	0	NA
BRCA1	c.3461T>G	p.(Leu1154Ter)	PTV	1	0	NA	1	0	NA	1	0	NA
BRCA1	c.3679C>T	p.(Gln1227Ter)	PTV	1	0	NA	1	0	NA	1	0	NA
BRCA1	c.3772G>T	p.(Glu1258Ter)	PTV	1	0	NA	1	0	NA	1	0	NA
BRCA1	c.3785C>A	p.(Ser1262Ter)	PTV	1	0	NA	1	0	NA	1	0	NA
BRCA1	c.3841C>T	p.(Gln1281Ter)	PTV	1	0	NA	1	0	NA	1	0	NA
BRCA1	c.3964A>T	p.(Lys1322Ter)	PTV	1	0	NA	1	0	NA	1	0	NA
BRCA1	c.4015G>T	p.(Glu1339Ter)	PTV	1	0	NA	1	0	NA	1	0	NA
BRCA1	c.4088C>A	p.(Ser1363Ter)	PTV	1	0	NA	1	0	NA	1	0	NA
BRCA1	c.4096+2T>C	p.?	PTV	1	0	NA	1	0	NA	1	0	NA
BRCA1	c.415C>T	p.(Gln139Ter)	PTV	1	0	NA	1	0	NA	1	0	NA
BRCA1	c.4185+2_4185+6del	p.?	PTV	1	0	NA	1	0	NA	1	0	NA
BRCA1	c.4201C>T	p.(Gln1401Ter)	PTV	1	0	NA	1	0	NA	1	0	NA
BRCA1	c.4225C>T	p.(Gln1409Ter)	PTV	1	0	NA	1	0	NA	1	0	NA
BRCA1	c.4357+2T>G	p.?	PTV	1	0	NA	1	0	NA	1	0	NA
BRCA1	c.4358-1G>A	p.?	PTV	1	0	NA	1	0	NA	1	0	NA
BRCA1	c.4370C>A	p.(Ser1457Ter)	PTV	1	0	NA	1	0	NA	1	0	NA
BRCA1	c.4393del	p.(Ile1465Ter)	PTV	1	0	NA	1	0	NA	1	0	NA
BRCA1	c.442-1G>T	p.?	PTV	1	0	NA	1	0	NA	1	0	NA
BRCA1	c.4523G>A	p.(Trp1508Ter)	PTV	1	0	NA	1	0	NA	1	0	NA
BRCA1	c.4828dup	p.(Ser1610PhefsTer12)	PTV	1	0	NA	1	0	NA	1	0	NA
BRCA1	c.5074+2T>C	p.?	PTV	1	0	NA	1	0	NA	1	0	NA
BRCA1	c.5075-2A>C	p.?	PTV	1	0	NA	1	0	NA	1	0	NA
BRCA1	c.5120_5121del	p.(Ile1707SerfsTer8)	PTV	1	0	NA	1	0	NA	1	0	NA
BRCA1	c.5154G>A	p.(Trp1718Ter)	PTV	1	0	NA	1	0	NA	1	0	NA
BRCA1	c.5194-2A>C	p.?	PTV	1	0	NA	1	0	NA	1	0	NA
BRCA1	c.5278-2A>G	p.?	PTV	1	0	NA	1	0	NA	1	0	NA
BRCA1	c.5278-2A>T	p.?	PTV	1	0	NA	1	0	NA	1	0	NA
BRCA1	c.5390C>G	p.(Ser1797Ter)	PTV	1	0	NA	1	0	NA	1	0	NA
BRCA1	c.5431C>T	p.(Gln1811Ter)	PTV	1	0	NA	1	0	NA	1	0	NA
BRCA1	c.5449G>T	p.(Glu1817Ter)	PTV	1	0	NA	1	0	NA	1	0	NA
BRCA1	c.628C>T	p.(Gln210Ter)	PTV	1	0	NA	1	0	NA	1	0	NA
BRCA1	c.679G>T	p.(Glu227Ter)	PTV	1	0	NA	1	0	NA	1	0	NA
BRCA1	c.718C>T	p.(Gln240Ter)	PTV	1	0	NA	1	0	NA	1	0	NA
BRCA1	c.783T>G	p.(Tyr261Ter)	PTV	1	0	NA	1	0	NA	1	0	NA
BRCA1	c.80+1G>A	p.?	PTV	1	0	NA	1	0	NA	1	0	NA
BRCA1	c.800C>G	p.(Ser267Ter)	PTV	1	0	NA	1	0	NA	1	0	NA
BRCA1	c.814G>T	p.(Glu272Ter)	PTV	1	0	NA	1	0	NA	1	0	NA
BRCA1	c.925A>T	p.(Lys309Ter)	PTV	1	0	NA	1	0	NA	1	0	NA
BRCA1	c.2T>G	p.(Met1?)	PTV	1	0	NA	1	0	NA	1	0	NA
BRCA1	c.1A>G	p.(Met1?)	PTV	1	0	NA	1	0	NA	1	0	NA
BRCA1	c.249dup	p.(Glu84Ter)	PTV	1	0	NA	1	0	NA	1	0	NA
BRCA1	c.423del	p.(Glu141AspfsTer22)	PTV	1	0	NA	1	0	NA	1	0	NA
BRCA1	c.560_562del	p.(Ser187Ter)	PTV	1	0	NA	1	0	NA	1	0	NA
BRCA1	c.3980_3981insTGAT	p.(Gln1327HisfsTer4)	PTV	1	0	NA	1	0	NA	1	0	NA
BRCA1	c.3612del	p.(Ala1206ProfsTer4)	PTV	1	0	NA	1	0	NA	1	0	NA
BRCA1	c.3570del	p.(Ser1191AlafsTer19)	PTV	1	0	NA	1	0	NA	1	0	NA
BRCA1	c.3531del	p.(Phe1177LeufsTer33)	PTV	1	0	NA	1	0	NA	1	0	NA
BRCA1	c.3498del	p.(Glu1167LysfsTer43)	PTV	1	0	NA	1	0	NA	1	0	NA
BRCA1	c.3477_3479delinsC	p.(Lys1160GlyfsTer4)	PTV	1	0	NA	1	0	NA	1	0	NA
BRCA1	c.3331C>T	p.(Gln1111Ter)	PTV	1	0	NA	1	0	NA	1	0	NA
BRCA1	c.3329del	p.(Lys1110SerfsTer7)	PTV	1	0	NA	1	0	NA	1	0	NA
BRCA1	c.3268C>T	p.(Gln1090Ter)	PTV	1	0	NA	1	0	NA	1	0	NA
BRCA1	c.3247_3251del	p.(Met1083Ter)	PTV	1	0	NA	1	0	NA	1	0	NA
BRCA1	c.2923C>T	p.(Gln975Ter)	PTV	1	0	NA	1	0	NA	1	0	NA
BRCA1	c.2694del	p.(Val899SerfsTer101)	PTV	1	0	NA	1	0	NA	1	0	NA
BRCA1	c.2410C>T	p.(Gln804Ter)	PTV	1	0	NA	1	0	NA	1	0	NA
BRCA1	c.2263G>T	p.(Glu755Ter)	PTV	1	0	NA	1	0	NA	1	0	NA
BRCA1	c.2252_2256del	p.(Met751LysfsTer9)	PTV	1	0	NA	1	0	NA	1	0	NA
BRCA1	c.2222_2223del	p.(Ser741Ter)	PTV	1	0	NA	1	0	NA	1	0	NA
BRCA1	c.2184del	p.(Glu729LysfsTer7)	PTV	1	0	NA	1	0	NA	1	0	NA
BRCA1	c.1904del	p.(Asn635IlefsTer16)	PTV	1	0	NA	1	0	NA	1	0	NA
BRCA1	c.1840A>T	p.(Lys614Ter)	PTV	1	0	NA	1	0	NA	1	0	NA
BRCA1	c.1765del	p.(Ser589AlafsTer3)	PTV	1	0	NA	1	0	NA	1	0	NA
BRCA1	c.1612C>T	p.(Gln538Ter)	PTV	1	0	NA	1	0	NA	1	0	NA
BRCA1	c.1555A>T	p.(Lys519Ter)	PTV	1	0	NA	1	0	NA	1	0	NA
BRCA1	c.1049_1050del	p.(Arg350LysfsTer5)	PTV	1	0	NA	1	0	NA	1	0	NA
BRCA1	c.4271_4274dup	p.(Ser1426AlafsTer3)	PTV	1	0	NA	1	0	NA	1	0	NA
BRCA1	c.4455del	p.(Ser1486ValfsTer19)	PTV	1	0	NA	1	0	NA	1	0	NA
BRCA1	c.4427dup	p.(Phe1477ValfsTer2)	PTV	1	0	NA	1	0	NA	1	0	NA
BRCA1	c.4416_4417delinsG	p.(Ser1473LeufsTer32)	PTV	1	0	NA	1	0	NA	1	0	NA
BRCA1	c.4389_4392dup	p.(Ile1465ProfsTer12)	PTV	1	0	NA	1	0	NA	1	0	NA
BRCA1	c.4375A>T	p.(Lys1459Ter)	PTV	1	0	NA	1	0	NA	1	0	NA
BRCA1	c.4799dup	p.(Leu1600PhefsTer22)	PTV	1	0	NA	1	0	NA	1	0	NA
BRCA1	c.4787C>G	p.(Ser1596Ter)	PTV	1	0	NA	1	0	NA	1	0	NA
BRCA1	c.4757dup	p.(Ser1587ValfsTer35)	PTV	1	0	NA	1	0	NA	1	0	NA
BRCA1	c.5209dup	p.(Arg1737LysfsTer93)	PTV	1	0	NA	1	0	NA	1	0	NA
BRCA1	c.5017del	p.(His1673ThrfsTer4)	PTV	1	0	NA	1	0	NA	1	0	NA
BRCA1	c.5013del	p.(Lys1671AsnfsTer6)	PTV	1	0	NA	1	0	NA	1	0	NA
BRCA1	c.4987-2A>G	p.?	PTV	1	0	NA	1	0	NA	1	0	NA
BRCA1	c.4484+1G>T	p.?	PTV	1	0	NA	1	0	NA	1	0	NA
BRCA1	c.-19-1G>A	p.?	PTV	1	0	NA	1	0	NA	1	0	NA
BRCA1	c.-20+2T>C	p.?	PTV	1	0	NA	1	0	NA	1	0	NA
BRCA1	c.1327A>T	p.(Lys443Ter)	PTV	1	0	NA	1	0	NA	1	0	NA
BRCA1	c.1444dup	p.(Ile482AsnfsTer8)	PTV	1	0	NA	1	0	NA	1	0	NA
BRCA1	c.178_179del	p.(Gln60ValfsTer5)	PTV	1	0	NA	1	0	NA	1	0	NA
BRCA1	c.212+1G>A	p.?	PTV	1	0	NA	1	0	NA	1	0	NA
BRCA1	c.2389_2390del	p.(Glu797ThrfsTer3)	PTV	1	0	NA	1	0	NA	1	0	NA
BRCA1	c.2393del	p.(Pro798GlnfsTer5)	PTV	1	0	NA	1	0	NA	1	0	NA
BRCA1	c.2709_2710del	p.(Cys903Ter)	PTV	1	0	NA	1	0	NA	1	0	NA
BRCA1	c.2864C>A	p.(Ser955Ter)	PTV	1	0	NA	1	0	NA	1	0	NA
BRCA1	c.3436del	p.(Cys1146ValfsTer9)	PTV	1	0	NA	1	0	NA	1	0	NA
BRCA1	c.3549_3550delinsT	p.(Lys1183AsnfsTer27)	PTV	1	0	NA	1	0	NA	1	0	NA
BRCA1	c.3648dup	p.(Ser1217IlefsTer2)	PTV	1	0	NA	1	0	NA	1	0	NA
BRCA1	c.4146_4155dup	p.(Ser1386LeufsTer8)	PTV	1	0	NA	1	0	NA	1	0	NA
BRCA1	c.75_80dup	p.(Ile26_Cys27dup)	PTV	1	0	NA	1	0	NA	1	0	NA
BRCA1	c.771_772del	p.(Pro258ArgfsTer6)	PTV	1	0	NA	1	0	NA	1	0	NA
BRCA1	c.664A>T	p.(Lys222Ter)	PTV	1	0	NA	0.702672	-0.481815	NA	0.232628	-1.99123	B_SUP
BRCA1	c.1082C>G	p.(Ser361Ter)	PTV	1	0	NA	0.702608	-0.481938	NA	0.232601	-1.99139	B_SUP
BRCA1	c.2563C>T	p.(Gln855Ter)	PTV	0.788248	-0.324895	NA	0.266797	-1.8041	B_SUP	0.0668936	-3.69302	B_MOD
BRCA1	c.2989_2990dup	p.(Asn997LysfsTer4)	PTV	0.733945	-0.422357	NA	0.15377	-2.5565	B_MOD	0.0256123	-5.00388	B_STR
BRCA1	c.930del	p.(Gln310HisfsTer4)	PTV	0.656822	-0.573949	NA	0.0842124	-3.37865	B_MOD	0.00723554	-6.72988	B_STR
BRCA1	c.670+1G>T	p.?	PTV	0.573382	-0.759459	NA	0.0767824	-3.50477	B_MOD	0.00539005	-7.13194	B_STR
BRCA1	c.2433del	p.(Lys812ArgfsTer3)	PTV	0.420819	-1.18186	B_SUP	0.0882411	-3.31484	B_MOD	0.0116847	-6.07546	B_STR
BRCA1	c.4676-1G>A	p.?	PTV	0.325734	-1.53157	B_SUP	0.105146	-3.07551	B_MOD	0.0256189	-5.00353	B_STR
BRCA1	c.791_794del	p.(Ser264MetfsTer33)	PTV	0.320329	-1.55442	B_SUP	0.103257	-3.10026	B_MOD	0.0251369	-5.02947	B_STR
BRCA1	c.1121del	p.(Thr374AsnfsTer2)	PTV	0.291446	-1.68344	B_SUP	0.0575705	-3.89796	B_MOD	0.00723572	-6.72985	B_STR
BRCA1	c.4096+1G>A	p.?	PTV	0.288389	-1.69784	B_SUP	0.00569635	-7.05647	B_STR	3.04293e-05	-14.2007	B_VSTR
BRCA1	c.3640G>T	p.(Glu1214Ter)	PTV	0.277763	-1.74911	B_SUP	0.0557852	-3.94098	B_MOD	0.00847362	-6.51421	B_STR
BRCA1	c.1579_1580del	p.(Lys527AspfsTer3)	PTV	0.225892	-2.03135	B_MOD	0.0295816	-4.80715	B_STR	0.00210397	-8.41644	B_VSTR
BRCA1	c.81-1G>T	p.?	PTV	0.166463	-2.4482	B_MOD	0.0340359	-4.61563	B_STR	0.0044437	-7.39556	B_STR
BRCA1	c.850C>T	p.(Gln284Ter)	PTV	0.166463	-2.4482	B_MOD	0.0340359	-4.61563	B_STR	0.0044437	-7.39556	B_STR
BRCA1	c.3967C>T	p.(Gln1323Ter)	PTV	0.116489	-2.93563	B_MOD	0.0358085	-4.54631	B_STR	0.00847412	-6.51413	B_STR
BRCA1	c.1066C>T	p.(Gln356Ter)	PTV	0.116489	-2.93563	B_MOD	0.0358085	-4.54631	B_STR	0.00847412	-6.51413	B_STR
BRCA1	c.81-1G>A	p.?	PTV	0.116192	-2.93912	B_MOD	0.03571	-4.55007	B_STR	0.00844978	-6.51806	B_STR
BRCA1	c.514C>T	p.(Gln172Ter)	PTV	0.0666396	-3.69822	B_MOD	0.0126464	-5.96747	B_STR	1	0	NA
BRCA1	c.670+2T>C	p.?	PTV	0.0666389	-3.69823	B_MOD	0.0126462	-5.96749	B_STR	1	0	NA
BRCA1	c.2836_2837del	p.(Ile946GlnfsTer5)	PTV	0.0195998	-5.36921	B_STR	0.0012282	-9.15141	B_VSTR	4.76004e-05	-13.5897	B_VSTR
BRCA1	c.3844_3845insCG	p.(Glu1282AlafsTer26)	PTV	0.0170237	-5.56162	B_STR	0.00284918	-8.00243	B_VSTR	0.00032446	-10.969	B_VSTR
BRCA1	c.3839_3841del	p.(Ser1280Ter)	PTV	0.0170237	-5.56162	B_STR	0.00284918	-8.00243	B_VSTR	0.00032446	-10.969	B_VSTR
BRCA1	c.1772del	p.(Ile591LysfsTer8)	PTV	0.0167391	-5.58464	B_STR	0.00199401	-8.48973	B_VSTR	0.000131573	-12.2014	B_VSTR
BRCA1	c.301+1G>C	p.?	PTV	0.00575305	-7.04294	B_STR	0.000203625	-11.6051	B_VSTR	1.65281e-06	-18.1781	B_VSTR
BRCA2	c.7988A>T	p.(Glu2663Val)	Missense	4.48219e+44	140.386	P_VSTR	1.47368e+44	138.867	P_VSTR	6.77246e+43	137.805	P_VSTR
BRCA2	c.8167G>C	p.(Asp2723His)	Missense	1.81418e+40	126.574	P_VSTR	5.25773e+39	124.883	P_VSTR	1.28694e+39	122.962	P_VSTR
BRCA2	c.9613_9614delinsCT	p.(Ala3205Leu)	Missense	1.37029e+12	38.1585	P_VSTR	4.68295e+11	36.6924	P_VSTR	2.21527e+11	35.6703	P_VSTR
BRCA2	c.9371A>T	p.(Asn3124Ile)	Missense	1.41681e+11	35.06	P_VSTR	2.75888e+10	32.826	P_VSTR	8.56882e+09	31.2294	P_VSTR
BRCA2	c.8168A>C	p.(Asp2723Ala)	Missense	3.85266e+10	33.2819	P_VSTR	8.54658e+09	31.2258	P_VSTR	3.21524e+09	29.8909	P_VSTR
BRCA2	c.7976G>A	p.(Arg2659Lys)	Missense	9.95002e+07	25.1454	P_VSTR	4.06452e+07	23.9229	P_VSTR	2.20337e+07	23.0869	P_VSTR
BRCA2	c.9302T>G	p.(Leu3101Arg)	Missense	2.76895e+07	23.3988	P_VSTR	0.220497	-2.06436	B_MOD	0.00483858	-7.27931	B_STR
BRCA2	c.9285C>G	p.(Asp3095Glu)	Missense	5.46178e+06	21.1824	P_VSTR	2.46326e+06	20.0951	P_VSTR	1.36342e+06	19.2874	P_VSTR
BRCA2	c.5945G>C	p.(Ser1982Thr)	Missense	5.28372e+06	21.1371	P_VSTR	560101	18.0727	P_VSTR	119194	15.9599	P_VSTR
BRCA2	c.9154C>T	p.(Arg3052Trp)	Missense	3.73447e+06	20.6633	P_VSTR	161029	16.3707	P_VSTR	19080.1	13.4583	P_VSTR
BRCA2	c.8378G>A	p.(Gly2793Glu)	Missense	1.37901e+06	19.303	P_VSTR	655818	18.2881	P_VSTR	385282	17.5618	P_VSTR
BRCA2	c.8063T>C	p.(Leu2688Pro)	Missense	1.32677e+06	19.2502	P_VSTR	726230	18.4274	P_VSTR	489203	17.8879	P_VSTR
BRCA2	c.8165C>G	p.(Thr2722Arg)	Missense	333864	17.3663	P_VSTR	88890.8	15.5593	P_VSTR	36778.5	14.3544	P_VSTR
BRCA2	c.7878G>C	p.(Trp2626Cys)	Missense	156382	16.3307	P_VSTR	13904.6	13.0262	P_VSTR	2502.78	10.6847	P_VSTR
BRCA2	c.9032T>C	p.(Leu3011Pro)	Missense	128668	16.0643	P_VSTR	10780.4	12.6787	P_VSTR	2122.24	10.4595	P_VSTR
BRCA2	c.4189G>A	p.(Glu1397Lys)	Missense	125419	16.0294	P_VSTR	16965.1	13.2978	P_VSTR	4273.67	11.4153	P_VSTR
BRCA2	c.7822C>G	p.(Pro2608Ala)	Missense	77372.2	15.3698	P_VSTR	3243.33	11.0387	P_VSTR	406.318	8.20235	P_VSTR
BRCA2	c.7007G>A	p.(Arg2336His)	Missense	54482.9	14.8909	P_VSTR	91.1735	6.16188	P_STR	1.36911	0.428962	NA
BRCA2	c.3304A>T	p.(Asn1102Tyr)	Missense	37818.6	14.3924	P_VSTR	705.888	8.95651	P_VSTR	47.5387	5.27268	P_STR
BRCA2	c.1001A>G	p.(His334Arg)	Missense	14297.7	13.0643	P_VSTR	1432.19	9.92256	P_VSTR	347.927	7.99051	P_STR
BRCA2	c.7958T>C	p.(Leu2653Pro)	Missense	8621.85	12.3736	P_VSTR	194.652	7.19749	P_STR	17.0981	3.87642	P_MOD
BRCA2	c.8419T>C	p.(Ser2807Pro)	Missense	7417.46	12.1682	P_VSTR	1458.53	9.94744	P_VSTR	533.357	8.57382	P_VSTR
BRCA2	c.9373C>T	p.(Leu3125Phe)	Missense	7326.13	12.1513	P_VSTR	3958.14	11.3106	P_VSTR	2616.14	10.7452	P_VSTR
BRCA2	c.8009C>T	p.(Ser2670Leu)	Missense	7320.36	12.1502	P_VSTR	1772.59	10.2137	P_VSTR	705.642	8.95603	P_VSTR
BRCA2	c.2539A>G	p.(Arg847Gly)	Missense	5355.96	11.7236	P_VSTR	2272.28	10.5528	P_VSTR	1290.71	9.78053	P_VSTR
BRCA2	c.8350C>T	p.(Arg2784Trp)	Missense	4429.86	11.4644	P_VSTR	65.3996	5.70822	P_STR	4.98308	2.19295	P_MOD
BRCA2	c.865A>G	p.(Asn289Asp)	Missense	2434.68	10.6471	P_VSTR	161.155	6.93964	P_STR	23.3725	4.30325	P_STR
BRCA2	c.4878T>A	p.(Asn1626Lys)	Missense	2245.78	10.5368	P_VSTR	1458.29	9.94721	P_VSTR	1073.05	9.52836	P_VSTR
BRCA2	c.62A>G	p.(Lys21Arg)	Missense	1824.1	10.2528	P_VSTR	266.65	7.62723	P_STR	78.704	5.96107	P_STR
BRCA2	c.631G>C	p.(Val211Leu)	Missense	1316.62	9.80767	P_VSTR	213.559	7.32407	P_STR	69.5845	5.79291	P_STR
BRCA2	c.2926_2927delinsAT	p.(Ser976Ile)	Missense	1198.03	9.67879	P_VSTR	886.612	9.26776	P_VSTR	715.037	8.97409	P_VSTR
BRCA2	c.7964A>G	p.(Gln2655Arg)	Missense	1167.42	9.64345	P_VSTR	387.624	8.13804	P_VSTR	188.209	7.15154	P_STR
BRCA2	c.3834T>A	p.(His1278Gln)	Missense	1040.68	9.48652	P_VSTR	651.714	8.84747	P_VSTR	479.133	8.42743	P_VSTR
BRCA2	c.8359C>T	p.(Arg2787Cys)	Missense	968.205	9.38796	P_VSTR	45.6846	5.21836	P_STR	6.15676	2.48175	P_MOD
BRCA2	c.455C>A	p.(Thr152Lys)	Missense	644.82	8.83295	P_VSTR	207.159	7.28252	P_STR	98.8829	6.27272	P_STR
BRCA2	c.7088A>G	p.(Tyr2363Cys)	Missense	507.549	8.5061	P_VSTR	223.373	7.38542	P_STR	128.902	6.63472	P_STR
BRCA2	c.1666A>G	p.(Asn556Asp)	Missense	479.813	8.42936	P_VSTR	18.4784	3.98243	P_MOD	4.53684	2.06485	P_MOD
BRCA2	c.6037A>G	p.(Lys2013Glu)	Missense	469.095	8.39852	P_VSTR	168.91	7.00381	P_STR	89.146	6.13118	P_STR
BRCA2	c.3764T>C	p.(Val1255Ala)	Missense	441.424	8.3155	P_VSTR	52.5631	5.40987	P_STR	14.709	3.67091	P_MOD
BRCA2	c.6916G>T	p.(Ala2306Ser)	Missense	406.23	8.20205	P_VSTR	177.993	7.07533	P_STR	108.207	6.39576	P_STR
BRCA2	c.1601A>G	p.(Glu534Gly)	Missense	371.192	8.07889	P_VSTR	288.03	7.73254	P_STR	239.291	7.47941	P_STR
BRCA2	c.3496G>A	p.(Val1166Ile)	Missense	357.485	8.02752	P_VSTR	84.6022	6.05974	P_STR	33.3986	4.79064	P_STR
BRCA2	c.9307A>G	p.(Ile3103Val)	Missense	294.868	7.76458	P_STR	113.4	6.45976	P_STR	61.7873	5.63064	P_STR
BRCA2	c.7742T>G	p.(Leu2581Trp)	Missense	285.807	7.72196	P_STR	78.3372	5.95469	P_STR	35.9504	4.89118	P_STR
BRCA2	c.2443A>G	p.(Met815Val)	Missense	271.714	7.65291	P_STR	238.21	7.47323	P_STR	202.767	7.25326	P_STR
BRCA2	c.6550C>G	p.(Gln2184Glu)	Missense	214.357	7.32916	P_STR	39.6734	5.02573	P_STR	13.4765	3.55142	P_MOD
BRCA2	c.8447G>A	p.(Gly2816Asp)	Missense	193.187	7.18718	P_STR	86.9255	6.09673	P_STR	52.6431	5.41195	P_STR
BRCA2	c.8867A>C	p.(Glu2956Ala)	Missense	189.193	7.15865	P_STR	7.16893	2.68957	P_MOD	0.812695	-0.283191	NA
BRCA2	c.4067T>C	p.(Leu1356Ser)	Missense	185.284	7.13014	P_STR	31.2847	4.70137	P_STR	10.8064	3.24992	P_MOD
BRCA2	c.8168A>G	p.(Asp2723Gly)	Missense	169.305	7.007	P_STR	45.9674	5.22679	P_STR	20.9116	4.15134	P_STR
BRCA2	c.1814T>C	p.(Ile605Thr)	Missense	156.144	6.8965	P_STR	14.9499	3.6931	P_MOD	3.13081	1.55836	P_SUP
BRCA2	c.7684T>C	p.(Phe2562Leu)	Missense	149.56	6.83768	P_STR	20.4066	4.11796	P_STR	5.76851	2.39281	P_MOD
BRCA2	c.263T>G	p.(Leu88Arg)	Missense	146.146	6.80615	P_STR	100.313	6.29232	P_STR	78.549	5.95838	P_STR
BRCA2	c.7940T>C	p.(Leu2647Pro)	Missense	146.146	6.80615	P_STR	100.313	6.29232	P_STR	78.549	5.95838	P_STR
BRCA2	c.4054G>T	p.(Asp1352Tyr)	Missense	145.694	6.80192	P_STR	19.9228	4.0852	P_STR	6.00256	2.44711	P_MOD
BRCA2	c.8486A>G	p.(Gln2829Arg)	Missense	133.131	6.6788	P_STR	33.8337	4.80832	P_STR	15.1795	3.71391	P_MOD
BRCA2	c.4535G>A	p.(Arg1512His)	Missense	132.626	6.67361	P_STR	5.44643	2.31436	P_MOD	0.681711	-0.523165	NA
BRCA2	c.2888T>C	p.(Ile963Thr)	Missense	130.836	6.65505	P_STR	77.5224	5.94041	P_STR	54.8615	5.46831	P_STR
BRCA2	c.9620T>C	p.(Ile3207Thr)	Missense	130.836	6.65505	P_STR	77.5224	5.94041	P_STR	54.8615	5.46831	P_STR
BRCA2	c.7262A>C	p.(Gln2421Pro)	Missense	130.833	6.65502	P_STR	77.5202	5.94037	P_STR	54.8598	5.46826	P_STR
BRCA2	c.575T>C	p.(Met192Thr)	Missense	130.486	6.65139	P_STR	10.0227	3.14713	P_MOD	1.96133	0.91979	NA
BRCA2	c.2476G>A	p.(Glu826Lys)	Missense	119.856	6.53536	P_STR	50.2817	5.34928	P_STR	29.8925	4.63921	P_STR
BRCA2	c.10089A>G	p.(Ile3363Met)	Missense	112.245	6.44578	P_STR	3.81006	1.82647	P_SUP	0.455674	-1.0732	B_SUP
BRCA2	c.47A>G	p.(Lys16Arg)	Missense	110.676	6.42656	P_STR	32.0934	4.73621	P_STR	16.3281	3.8135	P_MOD
BRCA2	c.6271A>C	p.(Ser2091Arg)	Missense	102.543	6.32234	P_STR	8.92519	2.98877	P_MOD	1.73777	0.754539	NA
BRCA2	c.8687G>A	p.(Arg2896His)	Missense	100.574	6.29587	P_STR	0.763217	-0.368958	NA	0.0743495	-3.54873	B_MOD
BRCA2	c.1133G>C	p.(Ser378Thr)	Missense	97.6154	6.2551	P_STR	45.6657	5.2178	P_STR	28.2943	4.56418	P_STR
BRCA2	c.3885A>C	p.(Gln1295His)	Missense	97.6154	6.2551	P_STR	45.6657	5.2178	P_STR	28.2943	4.56418	P_STR
BRCA2	c.5558G>A	p.(Cys1853Tyr)	Missense	97.6154	6.2551	P_STR	45.6657	5.2178	P_STR	28.2943	4.56418	P_STR
BRCA2	c.7783G>A	p.(Ala2595Thr)	Missense	97.6154	6.2551	P_STR	45.6657	5.2178	P_STR	28.2943	4.56418	P_STR
BRCA2	c.4166T>C	p.(Phe1389Ser)	Missense	92.2581	6.17803	P_STR	42.8764	5.13174	P_STR	26.4965	4.47454	P_STR
BRCA2	c.3071T>C	p.(Ile1024Thr)	Missense	80.3991	5.99016	P_STR	34.0171	4.8157	P_STR	20.1293	4.09928	P_STR
BRCA2	c.7874G>T	p.(Arg2625Ile)	Missense	79.028	5.96668	P_STR	32.384	4.74852	P_STR	18.05	3.9504	P_MOD
BRCA2	c.4556C>G	p.(Pro1519Arg)	Missense	75.5095	5.90449	P_STR	30.5508	4.66895	P_STR	15.9504	3.78155	P_MOD
BRCA2	c.2464T>C	p.(Cys822Arg)	Missense	75.0784	5.89667	P_STR	14.8033	3.67964	P_MOD	4.349	2.00711	P_MOD
BRCA2	c.8825C>T	p.(Ala2942Val)	Missense	70.841	5.81735	P_STR	33.2114	4.78297	P_STR	16.562	3.83292	P_MOD
BRCA2	c.7868A>G	p.(His2623Arg)	Missense	67.7192	5.75581	P_STR	30.6165	4.67189	P_STR	18.4448	3.97994	P_MOD
BRCA2	c.7366C>G	p.(Gln2456Glu)	Missense	67.6683	5.75478	P_STR	55.3222	5.47972	P_STR	46.8976	5.25414	P_STR
BRCA2	c.6859A>G	p.(Arg2287Gly)	Missense	60.1671	5.59435	P_STR	30.8149	4.6807	P_STR	20.6739	4.13572	P_STR
BRCA2	c.322A>C	p.(Asn108His)	Missense	60.1096	5.59305	P_STR	30.7835	4.67931	P_STR	20.6519	4.13427	P_STR
BRCA2	c.7024C>G	p.(Gln2342Glu)	Missense	60.0661	5.59206	P_STR	30.7598	4.67826	P_STR	20.6353	4.13317	P_STR
BRCA2	c.595G>A	p.(Ala199Thr)	Missense	60.0557	5.59182	P_STR	30.7541	4.67801	P_STR	20.6313	4.13291	P_STR
BRCA2	c.3270G>C	p.(Met1090Ile)	Missense	60.0505	5.5917	P_STR	30.7512	4.67788	P_STR	20.6293	4.13278	P_STR
BRCA2	c.4276A>G	p.(Thr1426Ala)	Missense	60.0476	5.59164	P_STR	30.7497	4.67781	P_STR	20.6282	4.13271	P_STR
BRCA2	c.9763G>C	p.(Gly3255Arg)	Missense	60.0476	5.59164	P_STR	30.7497	4.67781	P_STR	20.6282	4.13271	P_STR
BRCA2	c.2014A>G	p.(Arg672Gly)	Missense	53.9062	5.44432	P_STR	0.474723	-1.01728	B_SUP	0.0226176	-5.17366	B_STR
BRCA2	c.1123C>T	p.(Pro375Ser)	Missense	48.34	5.29551	P_STR	2.24954	1.10699	P_SUP	0.347113	-1.44477	B_SUP
BRCA2	c.9632C>A	p.(Thr3211Lys)	Missense	47.5604	5.27331	P_STR	12.2197	3.41775	P_MOD	5.44093	2.31298	P_MOD
BRCA2	c.1334C>T	p.(Ser445Phe)	Missense	44.8	5.19167	P_STR	18.1132	3.95518	P_MOD	10.6387	3.22856	P_MOD
BRCA2	c.7007G>C	p.(Arg2336Pro)	Missense	44.8	5.19167	P_STR	18.1132	3.95518	P_MOD	10.6387	3.22856	P_MOD
BRCA2	c.7595C>T	p.(Pro2532Leu)	Missense	44.8	5.19167	P_STR	18.1132	3.95518	P_MOD	10.6387	3.22856	P_MOD
BRCA2	c.8378G>T	p.(Gly2793Val)	Missense	44.8	5.19167	P_STR	18.1132	3.95518	P_MOD	10.6387	3.22856	P_MOD
BRCA2	c.9548T>C	p.(Ile3183Thr)	Missense	44.8	5.19167	P_STR	18.1132	3.95518	P_MOD	10.6387	3.22856	P_MOD
BRCA2	c.7865A>G	p.(Asn2622Ser)	Missense	44.7997	5.19166	P_STR	18.1131	3.95516	P_MOD	10.6386	3.22855	P_MOD
BRCA2	c.5474C>T	p.(Ala1825Val)	Missense	44.7981	5.19161	P_STR	18.1124	3.95511	P_MOD	10.6381	3.22849	P_MOD
BRCA2	c.7639A>G	p.(Lys2547Glu)	Missense	43.6128	5.15499	P_STR	22.4775	4.24993	P_STR	14.1897	3.62183	P_MOD
BRCA2	c.6170G>T	p.(Gly2057Val)	Missense	42.9318	5.1335	P_STR	18.2416	3.96482	P_MOD	10.8358	3.25363	P_MOD
BRCA2	c.8452G>A	p.(Val2818Ile)	Missense	41.2743	5.07974	P_STR	11.197	3.2984	P_MOD	5.0532	2.21203	P_MOD
BRCA2	c.9082G>C	p.(Ala3028Pro)	Missense	41.2016	5.07734	P_STR	4.91512	2.1742	P_MOD	1.4117	0.470798	NA
BRCA2	c.5969A>G	p.(Asp1990Gly)	Missense	40.0044	5.03707	P_STR	10.6401	3.22874	P_MOD	4.8062	2.1436	P_MOD
BRCA2	c.5249C>T	p.(Ser1750Phe)	Missense	39.5506	5.02149	P_STR	1.84289	0.834738	NA	0.30885	-1.60425	B_SUP
BRCA2	c.6871A>G	p.(Asn2291Asp)	Missense	38.7026	4.9919	P_STR	4.23377	1.97045	P_SUP	1.1436	0.183214	NA
BRCA2	c.7466A>G	p.(Asp2489Gly)	Missense	34.4507	4.83299	P_STR	10.4926	3.20968	P_MOD	4.00786	1.89557	P_SUP
BRCA2	c.9098C>T	p.(Thr3033Ile)	Missense	33.8871	4.81047	P_STR	1.38497	0.444696	NA	0.169304	-2.42509	B_MOD
BRCA2	c.7975A>G	p.(Arg2659Gly)	Missense	33.7162	4.80357	P_STR	21.8343	4.21029	P_STR	16.7374	3.84731	P_MOD
BRCA2	c.663T>G	p.(Phe221Leu)	Missense	33.7162	4.80357	P_STR	21.8343	4.21029	P_STR	16.7374	3.84731	P_MOD
BRCA2	c.9052A>G	p.(Ser3018Gly)	Missense	33.7162	4.80357	P_STR	21.8343	4.21029	P_STR	16.7374	3.84731	P_MOD
BRCA2	c.7499G>C	p.(Arg2500Thr)	Missense	32.7944	4.76571	P_STR	0.489455	-0.975553	NA	0.0320599	-4.6973	B_STR
BRCA2	c.9004G>A	p.(Glu3002Lys)	Missense	32.3634	4.74765	P_STR	2.23079	1.09556	P_SUP	0.444229	-1.10794	B_SUP
BRCA2	c.1689G>T	p.(Trp563Cys)	Missense	31.5543	4.71308	P_STR	24.6961	4.37846	P_STR	20.511	4.12493	P_STR
BRCA2	c.9364G>A	p.(Ala3122Thr)	Missense	31.1833	4.69693	P_STR	2.1366	1.03666	P_SUP	0.424321	-1.17054	B_SUP
BRCA2	c.673A>G	p.(Thr225Ala)	Missense	31.0425	4.69075	P_STR	11.4694	3.33123	P_MOD	6.15598	2.48157	P_MOD
BRCA2	c.7529T>C	p.(Leu2510Pro)	Missense	29.5736	4.62456	P_STR	3.96791	1.88189	P_SUP	1.13216	0.169488	NA
BRCA2	c.28A>G	p.(Thr10Ala)	Missense	25.4372	4.41884	P_STR	6.75349	2.60806	P_MOD	3.03385	1.5154	P_SUP
BRCA2	c.1817C>T	p.(Pro606Leu)	Missense	24.7727	4.38269	P_STR	0.00886933	-6.45189	B_STR	5.49468e-05	-13.3937	B_VSTR
BRCA2	c.4927G>A	p.(Val1643Ile)	Missense	23.7581	4.32559	P_STR	2.53532	1.27029	P_SUP	0.661382	-0.564504	NA
BRCA2	c.5625G>T	p.(Lys1875Asn)	Missense	23.2407	4.29553	P_STR	5.7563	2.38991	P_MOD	2.3435	1.16286	P_SUP
BRCA2	c.9167A>G	p.(His3056Arg)	Missense	22.0588	4.22426	P_STR	6.99403	2.65585	P_MOD	3.39849	1.67038	P_SUP
BRCA2	c.5757G>T	p.(Lys1919Asn)	Missense	21.813	4.20896	P_STR	2.5974	1.30332	P_SUP	0.710173	-0.467315	NA
BRCA2	c.7429C>A	p.(Pro2477Thr)	Missense	21.8109	4.20883	P_STR	2.59709	1.30316	P_SUP	0.710074	-0.467506	NA
BRCA2	c.6117A>C	p.(Leu2039Phe)	Missense	21.2362	4.17236	P_STR	9.31491	3.04712	P_MOD	5.18245	2.24652	P_MOD
BRCA2	c.3085A>C	p.(Met1029Leu)	Missense	20.8429	4.14684	P_STR	6.56492	2.56939	P_MOD	3.18157	1.58032	P_SUP
BRCA2	c.2629C>A	p.(Pro877Thr)	Missense	20.0174	4.09166	P_STR	8.91646	2.98743	P_MOD	5.33582	2.28634	P_MOD
BRCA2	c.3839A>T	p.(Asp1280Val)	Missense	19.0717	4.02558	P_STR	6.80276e-06	-16.2462	B_VSTR	3.15427e-10	-29.8717	B_VSTR
BRCA2	c.8243G>A	p.(Gly2748Asp)	Missense	19.0319	4.02273	P_STR	0.827457	-0.25861	NA	0.124434	-2.84553	B_MOD
BRCA2	c.8458G>A	p.(Val2820Ile)	Missense	18.2913	3.96853	P_MOD	14.4291	3.64468	P_MOD	11.8001	3.37004	P_MOD
BRCA2	c.9499G>A	p.(Glu3167Lys)	Missense	18.2909	3.9685	P_MOD	14.4287	3.64464	P_MOD	11.7997	3.36999	P_MOD
BRCA2	c.2195A>C	p.(Glu732Ala)	Missense	18.2906	3.96848	P_MOD	14.4285	3.64462	P_MOD	11.7995	3.36997	P_MOD
BRCA2	c.10028A>T	p.(Glu3343Val)	Missense	18.0085	3.94726	P_MOD	7.38768	2.73061	P_MOD	4.337	2.00334	P_MOD
BRCA2	c.6500T>C	p.(Leu2167Ser)	Missense	18.0085	3.94726	P_MOD	7.38768	2.73061	P_MOD	4.337	2.00334	P_MOD
BRCA2	c.1966A>G	p.(Thr656Ala)	Missense	17.5638	3.91312	P_MOD	0.177029	-2.36417	B_MOD	0.00982274	-6.31248	B_STR
BRCA2	c.4695G>T	p.(Lys1565Asn)	Missense	17.2945	3.89202	P_MOD	7.18049	2.69177	P_MOD	4.19781	1.9588	P_SUP
BRCA2	c.7022G>A	p.(Arg2341His)	Missense	16.8894	3.85966	P_MOD	3.11306	1.5506	P_SUP	1.17018	0.214587	NA
BRCA2	c.4975T>G	p.(Ser1659Ala)	Missense	16.7762	3.85047	P_MOD	6.82945	2.62333	P_MOD	3.99631	1.89163	P_SUP
BRCA2	c.3208G>T	p.(Ala1070Ser)	Missense	16.7762	3.85047	P_MOD	6.82945	2.62333	P_MOD	3.99631	1.89163	P_SUP
BRCA2	c.10143A>T	p.(Arg3381Ser)	Missense	15.735	3.76298	P_MOD	3.90951	1.86165	P_SUP	1.72099	0.741298	NA
BRCA2	c.4373A>G	p.(His1458Arg)	Missense	15.7309	3.76263	P_MOD	6.19613	2.49045	P_MOD	3.57528	1.73962	P_SUP
BRCA2	c.9710G>A	p.(Arg3237Lys)	Missense	15.7309	3.76263	P_MOD	6.19613	2.49045	P_MOD	3.57528	1.73962	P_SUP
BRCA2	c.4631A>G	p.(Asn1544Ser)	Missense	15.6382	3.75456	P_MOD	9.81194	3.11811	P_MOD	7.43827	2.73993	P_MOD
BRCA2	c.4741G>A	p.(Glu1581Lys)	Missense	15.6382	3.75456	P_MOD	9.81194	3.11811	P_MOD	7.43827	2.73993	P_MOD
BRCA2	c.4802A>G	p.(Asp1601Gly)	Missense	15.6382	3.75456	P_MOD	9.81194	3.11811	P_MOD	7.43827	2.73993	P_MOD
BRCA2	c.8808G>C	p.(Leu2936Phe)	Missense	15.6382	3.75456	P_MOD	9.81194	3.11811	P_MOD	7.43827	2.73993	P_MOD
BRCA2	c.9490A>G	p.(Asn3164Asp)	Missense	15.6382	3.75456	P_MOD	9.81194	3.11811	P_MOD	7.43827	2.73993	P_MOD
BRCA2	c.9906_9907delinsTT	p.(Arg3302_Ser3303delinsSerCys)	Missense	15.6382	3.75456	P_MOD	9.81194	3.11811	P_MOD	7.43827	2.73993	P_MOD
BRCA2	c.2281T>C	p.(Tyr761His)	Missense	15.3175	3.72627	P_MOD	1.77434	0.782977	NA	0.484315	-0.989966	NA
BRCA2	c.9971C>A	p.(Pro3324Gln)	Missense	15.1704	3.71309	P_MOD	3.89297	1.85586	P_SUP	1.73839	0.755026	NA
BRCA2	c.562G>A	p.(Val188Met)	Missense	14.9529	3.69337	P_MOD	3.83293	1.83464	P_SUP	1.71052	0.732958	NA
BRCA2	c.9227G>A	p.(Gly3076Glu)	Missense	14.677	3.66794	P_MOD	3.44175	1.68765	P_SUP	1.49183	0.546181	NA
BRCA2	c.565G>T	p.(Asp189Tyr)	Missense	14.2958	3.63201	P_MOD	10.6281	3.22721	P_MOD	8.63166	2.94311	P_MOD
BRCA2	c.4544A>G	p.(Lys1515Arg)	Missense	14.2958	3.63201	P_MOD	10.6281	3.22721	P_MOD	8.63166	2.94311	P_MOD
BRCA2	c.8768A>G	p.(Glu2923Gly)	Missense	14.2958	3.63201	P_MOD	10.6281	3.22721	P_MOD	8.63166	2.94311	P_MOD
BRCA2	c.8036A>G	p.(Asp2679Gly)	Missense	12.5938	3.45893	P_MOD	1.83268	0.827149	NA	0.603128	-0.690398	NA
BRCA2	c.7987G>A	p.(Glu2663Lys)	Missense	12.2496	3.42109	P_MOD	2.80482	1.40823	P_SUP	1.21705	0.268216	NA
BRCA2	c.3904A>G	p.(Thr1302Ala)	Missense	12.149	3.40983	P_MOD	1.86124	0.848268	NA	0.618327	-0.656415	NA
BRCA2	c.7540A>G	p.(Lys2514Glu)	Missense	12.0053	3.39358	P_MOD	1.87888	0.861143	NA	0.629392	-0.632196	NA
BRCA2	c.1146A>T	p.(Lys382Asn)	Missense	11.372	3.31958	P_MOD	2.01107	0.953982	NA	0.699833	-0.487342	NA
BRCA2	c.5575A>G	p.(Ile1859Val)	Missense	11.3263	3.31409	P_MOD	2.7546	1.38356	P_SUP	1.20148	0.25063	NA
BRCA2	c.7313A>G	p.(Asp2438Gly)	Missense	10.7954	3.24853	P_MOD	1.77847	0.786155	NA	0.603041	-0.690596	NA
BRCA2	c.6287C>G	p.(Pro2096Arg)	Missense	10.4825	3.20837	P_MOD	0.742481	-0.406568	NA	0.138822	-2.69613	B_MOD
BRCA2	c.1021T>C	p.(Cys341Arg)	Missense	10.1238	3.16083	P_MOD	2.7742	1.39324	P_SUP	1.27784	0.334768	NA
BRCA2	c.1222A>G	p.(Met408Val)	Missense	10.1236	3.1608	P_MOD	2.77412	1.3932	P_SUP	1.2778	0.334726	NA
BRCA2	c.3775A>C	p.(Ser1259Arg)	Missense	10.1178	3.16002	P_MOD	2.77229	1.3923	P_SUP	1.27691	0.333771	NA
BRCA2	c.7828G>A	p.(Val2610Met)	Missense	9.85964	3.12473	P_MOD	1.61181	0.651804	NA	0.452647	-1.0823	B_SUP
BRCA2	c.1216G>A	p.(Ala406Thr)	Missense	9.78881	3.11488	P_MOD	0.0958548	-3.20183	B_MOD	0.0062677	-6.92595	B_STR
BRCA2	c.6829C>G	p.(Leu2277Val)	Missense	9.2508	3.03769	P_MOD	4.48934	2.05048	P_MOD	2.8259	1.41845	P_SUP
BRCA2	c.8072C>T	p.(Ser2691Phe)	Missense	9.2508	3.03769	P_MOD	4.48934	2.05048	P_MOD	2.8259	1.41845	P_SUP
BRCA2	c.2488A>G	p.(Asn830Asp)	Missense	9.25072	3.03768	P_MOD	4.48929	2.05047	P_MOD	2.82587	1.41843	P_SUP
BRCA2	c.5861C>T	p.(Thr1954Ile)	Missense	9.25025	3.03761	P_MOD	4.48903	2.05039	P_MOD	2.82569	1.41835	P_SUP
BRCA2	c.8947G>T	p.(Asp2983Tyr)	Missense	9.25017	3.0376	P_MOD	4.48899	2.05037	P_MOD	2.82567	1.41834	P_SUP
BRCA2	c.1281C>A	p.(Asp427Glu)	Missense	9.24971	3.03753	P_MOD	4.48873	2.05029	P_MOD	2.82549	1.41825	P_SUP
BRCA2	c.299A>C	p.(Lys100Thr)	Missense	9.24893	3.03742	P_MOD	4.48829	2.05016	P_MOD	2.8252	1.41811	P_SUP
BRCA2	c.4862G>A	p.(Cys1621Tyr)	Missense	9.24831	3.03733	P_MOD	4.48794	2.05005	P_MOD	2.82497	1.418	P_SUP
BRCA2	c.9670A>G	p.(Ile3224Val)	Missense	9.24784	3.03726	P_MOD	4.48768	2.04997	P_MOD	2.82479	1.41791	P_SUP
BRCA2	c.1766A>C	p.(Lys589Thr)	Missense	9.24566	3.03694	P_MOD	4.48646	2.0496	P_MOD	2.82398	1.41752	P_SUP
BRCA2	c.73G>A	p.(Gly25Arg)	Missense	9.24301	3.03654	P_MOD	4.48498	2.04915	P_MOD	2.82299	1.41704	P_SUP
BRCA2	c.6698C>A	p.(Ala2233Asp)	Missense	9.11127	3.01694	P_MOD	0.0301719	-4.78017	B_STR	0.000668137	-9.98271	B_VSTR
BRCA2	c.3241T>G	p.(Cys1081Gly)	Missense	8.90612	2.98585	P_MOD	5.97931	2.44181	P_MOD	4.30949	1.99465	P_SUP
BRCA2	c.737T>A	p.(Phe246Tyr)	Missense	8.90503	2.98568	P_MOD	5.97842	2.44161	P_MOD	4.30878	1.99443	P_SUP
BRCA2	c.121C>T	p.(Pro41Ser)	Missense	8.89644	2.98436	P_MOD	1.42759	0.486081	NA	0.482264	-0.99576	NA
BRCA2	c.1882C>T	p.(Pro628Ser)	Missense	8.82154	2.97282	P_MOD	1.26189	0.317613	NA	1	0	NA
BRCA2	c.4011T>G	p.(Asp1337Glu)	Missense	8.77312	2.9653	P_MOD	2.8999	1.45374	P_SUP	1.49645	0.5504	NA
BRCA2	c.8630A>G	p.(Glu2877Gly)	Missense	8.77265	2.96523	P_MOD	2.89973	1.45366	P_SUP	1.49636	0.550318	NA
BRCA2	c.3483T>G	p.(Asp1161Glu)	Missense	8.77257	2.96522	P_MOD	2.8997	1.45365	P_SUP	1.49634	0.550304	NA
BRCA2	c.1127T>G	p.(Phe376Cys)	Missense	8.72172	2.95728	P_MOD	0.27674	-1.75414	B_SUP	0.0315025	-4.72124	B_STR
BRCA2	c.8215G>A	p.(Val2739Ile)	Missense	8.55532	2.93098	P_MOD	2.3867	1.18781	P_SUP	0.88427	-0.167938	NA
BRCA2	c.9637A>G	p.(Asn3213Asp)	Missense	8.5521	2.93046	P_MOD	3.39568	1.66925	P_SUP	1.95488	0.915293	NA
BRCA2	c.8527A>G	p.(Asn2843Asp)	Missense	8.5501	2.93014	P_MOD	1.71545	0.736892	NA	1.27059	0.326995	NA
BRCA2	c.8428A>G	p.(Ser2810Gly)	Missense	8.51781	2.92498	P_MOD	1.44922	0.506615	NA	0.491462	-0.969964	NA
BRCA2	c.6688A>G	p.(Ile2230Val)	Missense	8.51297	2.9242	P_MOD	1.34026	0.39989	NA	0.446937	-1.09964	B_SUP
BRCA2	c.6143A>T	p.(Asn2048Ile)	Missense	8.38896	2.90416	P_MOD	0.00357213	-7.69366	B_STR	2.54695e-05	-14.4436	B_VSTR
BRCA2	c.9605C>T	p.(Pro3202Leu)	Missense	8.25121	2.88156	P_MOD	0.364603	-1.37765	B_SUP	0.0563121	-3.92814	B_MOD
BRCA2	c.2429C>T	p.(Thr810Ile)	Missense	7.47352	2.74639	P_MOD	0.738783	-0.413386	NA	0.191448	-2.25725	B_MOD
BRCA2	c.6301A>C	p.(Asn2101His)	Missense	7.00036	2.65708	P_MOD	1.97302	0.927902	NA	0.960438	-0.0551176	NA
BRCA2	c.8188G>T	p.(Ala2730Ser)	Missense	6.98924	2.65491	P_MOD	1.02776	0.0373916	NA	0.509246	-0.921427	NA
BRCA2	c.1922C>T	p.(Ser641Phe)	Missense	6.98179	2.65346	P_MOD	2.67262	1.3423	P_SUP	1.52809	0.578965	NA
BRCA2	c.4832T>C	p.(Val1611Ala)	Missense	6.98179	2.65346	P_MOD	2.67262	1.3423	P_SUP	1.52809	0.578965	NA
BRCA2	c.5437C>A	p.(Leu1813Ile)	Missense	6.98179	2.65346	P_MOD	2.67262	1.3423	P_SUP	1.52809	0.578965	NA
BRCA2	c.6170G>A	p.(Gly2057Glu)	Missense	6.98179	2.65346	P_MOD	2.67262	1.3423	P_SUP	1.52809	0.578965	NA
BRCA2	c.3211C>G	p.(His1071Asp)	Missense	6.98179	2.65346	P_MOD	2.67262	1.3423	P_SUP	1.52809	0.578965	NA
BRCA2	c.4085A>G	p.(His1362Arg)	Missense	6.98179	2.65346	P_MOD	2.67262	1.3423	P_SUP	1.52809	0.578965	NA
BRCA2	c.4447A>G	p.(Thr1483Ala)	Missense	6.98179	2.65346	P_MOD	2.67262	1.3423	P_SUP	1.52809	0.578965	NA
BRCA2	c.5981A>G	p.(Gln1994Arg)	Missense	6.98179	2.65346	P_MOD	2.67262	1.3423	P_SUP	1.52809	0.578965	NA
BRCA2	c.6165C>G	p.(Phe2055Leu)	Missense	6.98179	2.65346	P_MOD	2.67262	1.3423	P_SUP	1.52809	0.578965	NA
BRCA2	c.5170A>G	p.(Ile1724Val)	Missense	6.98179	2.65346	P_MOD	1.87817	0.860629	NA	0.69111	-0.504467	NA
BRCA2	c.1504A>C	p.(Lys502Gln)	Missense	6.97998	2.6531	P_MOD	4.23579	1.9711	P_SUP	3.17452	1.57729	P_SUP
BRCA2	c.1742C>T	p.(Ser581Phe)	Missense	6.97998	2.6531	P_MOD	4.23579	1.9711	P_SUP	3.17452	1.57729	P_SUP
BRCA2	c.1765A>C	p.(Lys589Gln)	Missense	6.97998	2.6531	P_MOD	4.23579	1.9711	P_SUP	3.17452	1.57729	P_SUP
BRCA2	c.4178C>T	p.(Ala1393Val)	Missense	6.97998	2.6531	P_MOD	4.23579	1.9711	P_SUP	3.17452	1.57729	P_SUP
BRCA2	c.5120C>T	p.(Thr1707Ile)	Missense	6.97998	2.6531	P_MOD	4.23579	1.9711	P_SUP	3.17452	1.57729	P_SUP
BRCA2	c.7222C>T	p.(Pro2408Ser)	Missense	6.97998	2.6531	P_MOD	4.23579	1.9711	P_SUP	3.17452	1.57729	P_SUP
BRCA2	c.1141G>A	p.(Asp381Asn)	Missense	6.97998	2.6531	P_MOD	4.23579	1.9711	P_SUP	3.17452	1.57729	P_SUP
BRCA2	c.1304G>A	p.(Arg435Lys)	Missense	6.97998	2.6531	P_MOD	4.23579	1.9711	P_SUP	3.17452	1.57729	P_SUP
BRCA2	c.1340C>T	p.(Pro447Leu)	Missense	6.97998	2.6531	P_MOD	4.23579	1.9711	P_SUP	3.17452	1.57729	P_SUP
BRCA2	c.1709A>G	p.(Asn570Ser)	Missense	6.97998	2.6531	P_MOD	4.23579	1.9711	P_SUP	3.17452	1.57729	P_SUP
BRCA2	c.1838T>G	p.(Leu613Arg)	Missense	6.97998	2.6531	P_MOD	4.23579	1.9711	P_SUP	3.17452	1.57729	P_SUP
BRCA2	c.428C>G	p.(Pro143Arg)	Missense	6.97998	2.6531	P_MOD	4.23579	1.9711	P_SUP	3.17452	1.57729	P_SUP
BRCA2	c.4462C>T	p.(His1488Tyr)	Missense	6.97998	2.6531	P_MOD	4.23579	1.9711	P_SUP	3.17452	1.57729	P_SUP
BRCA2	c.487A>G	p.(Ser163Gly)	Missense	6.97998	2.6531	P_MOD	4.23579	1.9711	P_SUP	3.17452	1.57729	P_SUP
BRCA2	c.5035A>C	p.(Thr1679Pro)	Missense	6.97998	2.6531	P_MOD	4.23579	1.9711	P_SUP	3.17452	1.57729	P_SUP
BRCA2	c.5373A>G	p.(Ile1791Met)	Missense	6.97998	2.6531	P_MOD	4.23579	1.9711	P_SUP	3.17452	1.57729	P_SUP
BRCA2	c.5518G>C	p.(Gly1840Arg)	Missense	6.97998	2.6531	P_MOD	4.23579	1.9711	P_SUP	3.17452	1.57729	P_SUP
BRCA2	c.566A>G	p.(Asp189Gly)	Missense	6.97998	2.6531	P_MOD	4.23579	1.9711	P_SUP	3.17452	1.57729	P_SUP
BRCA2	c.6556T>A	p.(Ser2186Thr)	Missense	6.97998	2.6531	P_MOD	4.23579	1.9711	P_SUP	3.17452	1.57729	P_SUP
BRCA2	c.8554G>A	p.(Ala2852Thr)	Missense	6.97998	2.6531	P_MOD	4.23579	1.9711	P_SUP	3.17452	1.57729	P_SUP
BRCA2	c.9898C>T	p.(Pro3300Ser)	Missense	6.97998	2.6531	P_MOD	4.23579	1.9711	P_SUP	3.17452	1.57729	P_SUP
BRCA2	c.2798C>G	p.(Thr933Arg)	Missense	6.73127	2.60356	P_MOD	2.6613	1.33651	P_SUP	1.54353	0.592693	NA
BRCA2	c.955A>G	p.(Asn319Asp)	Missense	6.59862	2.57638	P_MOD	2.50937	1.25624	P_SUP	1.43099	0.489327	NA
BRCA2	c.7660A>G	p.(Ser2554Gly)	Missense	6.59862	2.57638	P_MOD	2.50937	1.25624	P_SUP	1.43099	0.489327	NA
BRCA2	c.1888A>G	p.(Thr630Ala)	Missense	6.59862	2.57638	P_MOD	2.50937	1.25624	P_SUP	1.43099	0.489327	NA
BRCA2	c.3517A>T	p.(Ile1173Phe)	Missense	6.59862	2.57638	P_MOD	2.50937	1.25624	P_SUP	1.43099	0.489327	NA
BRCA2	c.4183G>T	p.(Ala1395Ser)	Missense	6.59862	2.57638	P_MOD	2.50937	1.25624	P_SUP	1.43099	0.489327	NA
BRCA2	c.1586T>A	p.(Phe529Tyr)	Missense	6.545	2.56524	P_MOD	1.70808	0.731015	NA	0.771713	-0.353841	NA
BRCA2	c.4088A>G	p.(Asn1363Ser)	Missense	6.545	2.56524	P_MOD	1.70808	0.731015	NA	0.771713	-0.353841	NA
BRCA2	c.2702T>C	p.(Leu901Pro)	Missense	6.54477	2.56519	P_MOD	1.70802	0.730961	NA	0.771682	-0.353897	NA
BRCA2	c.8686C>T	p.(Arg2896Cys)	Missense	6.27817	2.50841	P_MOD	0.142103	-2.66424	B_MOD	0.0264471	-4.96009	B_STR
BRCA2	c.3827A>G	p.(Glu1276Gly)	Missense	6.27066	2.50678	P_MOD	2.46021	1.22923	P_SUP	1.42228	0.480987	NA
BRCA2	c.8457T>A	p.(Asp2819Glu)	Missense	6.15753	2.48192	P_MOD	1.59112	0.63416	NA	0.716174	-0.455826	NA
BRCA2	c.6988A>G	p.(Ile2330Val)	Missense	6.1507	2.4804	P_MOD	4.30655	1.99372	P_SUP	3.41338	1.67635	P_SUP
BRCA2	c.3419G>C	p.(Ser1140Thr)	Missense	6.1507	2.4804	P_MOD	4.30655	1.99372	P_SUP	3.41338	1.67635	P_SUP
BRCA2	c.4034A>G	p.(Asp1345Gly)	Missense	6.1507	2.4804	P_MOD	4.30655	1.99372	P_SUP	3.41338	1.67635	P_SUP
BRCA2	c.5021G>C	p.(Ser1674Thr)	Missense	6.1507	2.4804	P_MOD	4.30655	1.99372	P_SUP	3.41338	1.67635	P_SUP
BRCA2	c.6515C>T	p.(Ser2172Leu)	Missense	6.1507	2.4804	P_MOD	4.30655	1.99372	P_SUP	3.41338	1.67635	P_SUP
BRCA2	c.6883A>G	p.(Arg2295Gly)	Missense	6.1507	2.4804	P_MOD	4.30655	1.99372	P_SUP	3.41338	1.67635	P_SUP
BRCA2	c.2735C>G	p.(Thr912Arg)	Missense	6.1507	2.4804	P_MOD	3.02582	1.51178	P_SUP	1.54343	0.59261	NA
BRCA2	c.8117A>G	p.(Asn2706Ser)	Missense	6.10617	2.47048	P_MOD	0.168043	-2.4353	B_MOD	0.0192835	-5.39143	B_STR
BRCA2	c.5336T>C	p.(Val1779Ala)	Missense	5.72981	2.38361	P_MOD	3.98114	1.88644	P_SUP	3.14525	1.56464	P_SUP
BRCA2	c.3859A>C	p.(Asn1287His)	Missense	5.72981	2.38361	P_MOD	3.98114	1.88644	P_SUP	3.14525	1.56464	P_SUP
BRCA2	c.7955T>G	p.(Val2652Gly)	Missense	5.72981	2.38361	P_MOD	3.98114	1.88644	P_SUP	3.14525	1.56464	P_SUP
BRCA2	c.8825C>A	p.(Ala2942Asp)	Missense	5.72981	2.38361	P_MOD	3.98114	1.88644	P_SUP	3.14525	1.56464	P_SUP
BRCA2	c.9383G>A	p.(Arg3128Gln)	Missense	5.65012	2.36449	P_MOD	0.362423	-1.38584	B_SUP	0.065963	-3.71215	B_MOD
BRCA2	c.4772G>A	p.(Cys1591Tyr)	Missense	5.63717	2.36136	P_MOD	0.93628	-0.0899015	NA	0.297447	-1.65562	B_SUP
BRCA2	c.2875G>A	p.(Val959Ile)	Missense	5.63709	2.36134	P_MOD	0.936263	-0.0899261	NA	0.29744	-1.65565	B_SUP
BRCA2	c.7499G>A	p.(Arg2500Lys)	Missense	5.63563	2.36098	P_MOD	1.48387	0.538872	NA	0.617917	-0.657321	NA
BRCA2	c.8732C>G	p.(Ala2911Gly)	Missense	5.39067	2.3003	P_MOD	1.27238	0.328918	NA	0.549018	-0.818748	NA
BRCA2	c.9718G>A	p.(Val3240Ile)	Missense	5.32735	2.28417	P_MOD	0.548388	-0.820314	NA	0.140292	-2.68175	B_MOD
BRCA2	c.41T>A	p.(Ile14Asn)	Missense	5.28318	2.2728	P_MOD	1.17677	0.222255	NA	0.501689	-0.941841	NA
BRCA2	c.8057T>C	p.(Leu2686Pro)	Missense	5.28311	2.27279	P_MOD	1.17675	0.222235	NA	0.501682	-0.941861	NA
BRCA2	c.7739A>G	p.(Gln2580Arg)	Missense	5.28298	2.27275	P_MOD	0.826819	-0.259664	NA	0.226854	-2.02555	B_MOD
BRCA2	c.52C>T	p.(Arg18Cys)	Missense	5.28114	2.27228	P_MOD	1.17627	0.22168	NA	0.501471	-0.942435	NA
BRCA2	c.517G>C	p.(Gly173Arg)	Missense	4.95967	2.18652	P_MOD	1.18667	0.233699	NA	0.514629	-0.90707	NA
BRCA2	c.5900A>G	p.(Lys1967Arg)	Missense	4.91987	2.17552	P_MOD	0.168915	-2.42824	B_MOD	0.0239103	-5.09778	B_STR
BRCA2	c.8135A>T	p.(Asp2712Val)	Missense	4.82797	2.14978	P_MOD	0.216589	-2.08878	B_MOD	0.0271712	-4.92321	B_STR
BRCA2	c.4513A>G	p.(Thr1505Ala)	Missense	4.61703	2.08878	P_MOD	0.766429	-0.363224	NA	0.212404	-2.11542	B_MOD
BRCA2	c.4159T>A	p.(Leu1387Ile)	Missense	4.50472	2.05515	P_MOD	1.06182	0.0818992	NA	0.456885	-1.06958	B_SUP
BRCA2	c.3075G>T	p.(Lys1025Asn)	Missense	4.36038	2.01068	P_MOD	1.02328	0.0314251	NA	0.439482	-1.1226	B_SUP
BRCA2	c.1865C>T	p.(Ala622Val)	Missense	4.31466	1.99629	P_SUP	1.01158	0.0157153	NA	0.43431	-1.13877	B_SUP
BRCA2	c.1022G>T	p.(Cys341Phe)	Missense	4.21145	1.96323	P_SUP	0.29395	-1.67176	B_SUP	0.062703	-3.78136	B_MOD
BRCA2	c.7507G>A	p.(Val2503Ile)	Missense	4.15597	1.94512	P_SUP	0.11038	-3.00918	B_MOD	0.0162803	-5.62258	B_STR
BRCA2	c.7464A>C	p.(Arg2488Ser)	Missense	4.13611	1.93858	P_SUP	1.56837	0.614497	NA	0.888919	-0.160779	NA
BRCA2	c.8299C>T	p.(Pro2767Ser)	Missense	4.13496	1.9382	P_SUP	1.5679	0.614084	NA	0.888642	-0.161204	NA
BRCA2	c.3382A>G	p.(Thr1128Ala)	Missense	4.12933	1.93634	P_SUP	1.56557	0.612053	NA	0.887283	-0.163294	NA
BRCA2	c.3302A>G	p.(His1101Arg)	Missense	4.11062	1.93014	P_SUP	0.0631343	-3.772	B_MOD	0.00484512	-7.27747	B_STR
BRCA2	c.5406A>C	p.(Gln1802His)	Missense	3.94746	1.87484	P_SUP	0.975929	-0.0332692	NA	0.428207	-1.15809	B_SUP
BRCA2	c.601C>T	p.(Pro201Ser)	Missense	3.87811	1.85064	P_SUP	1.01051	0.014275	NA	0.462855	-1.05185	B_SUP
BRCA2	c.5479A>G	p.(Ile1827Val)	Missense	3.72195	1.79452	P_SUP	0.35122	-1.42871	B_SUP	0.0873686	-3.32841	B_MOD
BRCA2	c.6734T>A	p.(Leu2245Gln)	Missense	3.71437	1.79174	P_SUP	0.182375	-2.32354	B_MOD	0.0290937	-4.82986	B_STR
BRCA2	c.4463A>G	p.(His1488Arg)	Missense	3.68012	1.77909	P_SUP	0.840685	-0.236954	NA	0.386985	-1.2963	B_SUP
BRCA2	c.1124C>T	p.(Pro375Leu)	Missense	3.62779	1.75953	P_SUP	0.0736154	-3.56228	B_MOD	0.00691641	-6.79148	B_STR
BRCA2	c.6347A>T	p.(His2116Leu)	Missense	3.48599	1.70509	P_SUP	0.466857	-1.0401	B_SUP	0.127722	-2.80993	B_MOD
BRCA2	c.9616C>G	p.(Gln3206Glu)	Missense	3.4464	1.68949	P_SUP	0.150172	-2.58883	B_MOD	0.0228126	-5.16194	B_STR
BRCA2	c.2698A>G	p.(Asn900Asp)	Missense	3.33729	1.64557	P_SUP	0.00734094	-6.71014	B_STR	0.000136668	-12.1496	B_VSTR
BRCA2	c.6560C>T	p.(Pro2187Leu)	Missense	3.30547	1.63248	P_SUP	0.543323	-0.832984	NA	0.17105	-2.41109	B_MOD
BRCA2	c.3202G>C	p.(Val1068Leu)	Missense	3.24044	1.60535	P_SUP	0.917258	-0.117927	NA	0.424258	-1.17074	B_SUP
BRCA2	c.9512T>A	p.(Ile3171Lys)	Missense	3.22307	1.59801	P_SUP	1.60245	0.643846	NA	1.01016	0.0137987	NA
BRCA2	c.6567C>A	p.(Asn2189Lys)	Missense	3.18562	1.58206	P_SUP	0.484109	-0.990546	NA	0.162461	-2.48143	B_MOD
BRCA2	c.5492T>C	p.(Ile1831Thr)	Missense	3.11965	1.55348	P_SUP	0.277059	-1.75257	B_SUP	0.0581458	-3.88439	B_MOD
BRCA2	c.995T>A	p.(Ile332Asn)	Missense	2.92788	1.46686	P_SUP	1.71545	0.736892	NA	1.27059	0.326995	NA
BRCA2	c.1233A>G	p.(Ile411Met)	Missense	2.92788	1.46686	P_SUP	1.71545	0.736892	NA	1.27059	0.326995	NA
BRCA2	c.1462A>G	p.(Ile488Val)	Missense	2.92788	1.46686	P_SUP	1.71545	0.736892	NA	1.27059	0.326995	NA
BRCA2	c.2321C>T	p.(Thr774Ile)	Missense	2.92788	1.46686	P_SUP	1.71545	0.736892	NA	1.27059	0.326995	NA
BRCA2	c.3504G>T	p.(Met1168Ile)	Missense	2.92788	1.46686	P_SUP	1.71545	0.736892	NA	1.27059	0.326995	NA
BRCA2	c.4651C>G	p.(Gln1551Glu)	Missense	2.92788	1.46686	P_SUP	1.71545	0.736892	NA	1.27059	0.326995	NA
BRCA2	c.5590G>A	p.(Asp1864Asn)	Missense	2.92788	1.46686	P_SUP	1.71545	0.736892	NA	1.27059	0.326995	NA
BRCA2	c.5651T>C	p.(Ile1884Thr)	Missense	2.92788	1.46686	P_SUP	1.71545	0.736892	NA	1.27059	0.326995	NA
BRCA2	c.7879A>G	p.(Ile2627Val)	Missense	2.92788	1.46686	P_SUP	1.71545	0.736892	NA	1.27059	0.326995	NA
BRCA2	c.8068G>A	p.(Val2690Ile)	Missense	2.92788	1.46686	P_SUP	1.71545	0.736892	NA	1.27059	0.326995	NA
BRCA2	c.10049A>G	p.(Gln3350Arg)	Missense	2.92788	1.46686	P_SUP	1.71545	0.736892	NA	1.27059	0.326995	NA
BRCA2	c.10175A>C	p.(Lys3392Thr)	Missense	2.92788	1.46686	P_SUP	1.71545	0.736892	NA	1.27059	0.326995	NA
BRCA2	c.1199T>C	p.(Leu400Pro)	Missense	2.92788	1.46686	P_SUP	1.71545	0.736892	NA	1.27059	0.326995	NA
BRCA2	c.1483G>C	p.(Ala495Pro)	Missense	2.92788	1.46686	P_SUP	1.71545	0.736892	NA	1.27059	0.326995	NA
BRCA2	c.1579C>G	p.(Pro527Ala)	Missense	2.92788	1.46686	P_SUP	1.71545	0.736892	NA	1.27059	0.326995	NA
BRCA2	c.1918C>A	p.(His640Asn)	Missense	2.92788	1.46686	P_SUP	1.71545	0.736892	NA	1.27059	0.326995	NA
BRCA2	c.2098T>A	p.(Leu700Ile)	Missense	2.92788	1.46686	P_SUP	1.71545	0.736892	NA	1.27059	0.326995	NA
BRCA2	c.2359A>G	p.(Arg787Gly)	Missense	2.92788	1.46686	P_SUP	1.71545	0.736892	NA	1.27059	0.326995	NA
BRCA2	c.2724_2725delinsCA	p.(Glu908_Leu909delinsAspIle)	Missense	2.92788	1.46686	P_SUP	1.71545	0.736892	NA	1.27059	0.326995	NA
BRCA2	c.2789A>G	p.(Tyr930Cys)	Missense	2.92788	1.46686	P_SUP	1.71545	0.736892	NA	1.27059	0.326995	NA
BRCA2	c.2804A>G	p.(Asp935Gly)	Missense	2.92788	1.46686	P_SUP	1.71545	0.736892	NA	1.27059	0.326995	NA
BRCA2	c.2946A>G	p.(Ile982Met)	Missense	2.92788	1.46686	P_SUP	1.71545	0.736892	NA	1.27059	0.326995	NA
BRCA2	c.2957A>T	p.(Asn986Ile)	Missense	2.92788	1.46686	P_SUP	1.71545	0.736892	NA	1.27059	0.326995	NA
BRCA2	c.338G>A	p.(Arg113Lys)	Missense	2.92788	1.46686	P_SUP	1.71545	0.736892	NA	1.27059	0.326995	NA
BRCA2	c.3575T>G	p.(Phe1192Cys)	Missense	2.92788	1.46686	P_SUP	1.71545	0.736892	NA	1.27059	0.326995	NA
BRCA2	c.3691A>T	p.(Thr1231Ser)	Missense	2.92788	1.46686	P_SUP	1.71545	0.736892	NA	1.27059	0.326995	NA
BRCA2	c.3706A>G	p.(Lys1236Glu)	Missense	2.92788	1.46686	P_SUP	1.71545	0.736892	NA	1.27059	0.326995	NA
BRCA2	c.3788G>A	p.(Ser1263Asn)	Missense	2.92788	1.46686	P_SUP	1.71545	0.736892	NA	1.27059	0.326995	NA
BRCA2	c.3890A>G	p.(Asn1297Ser)	Missense	2.92788	1.46686	P_SUP	1.71545	0.736892	NA	1.27059	0.326995	NA
BRCA2	c.4072T>C	p.(Phe1358Leu)	Missense	2.92788	1.46686	P_SUP	1.71545	0.736892	NA	1.27059	0.326995	NA
BRCA2	c.4108G>A	p.(Gly1370Ser)	Missense	2.92788	1.46686	P_SUP	1.71545	0.736892	NA	1.27059	0.326995	NA
BRCA2	c.4169T>G	p.(Leu1390Trp)	Missense	2.92788	1.46686	P_SUP	1.71545	0.736892	NA	1.27059	0.326995	NA
BRCA2	c.4286A>G	p.(Gln1429Arg)	Missense	2.92788	1.46686	P_SUP	1.71545	0.736892	NA	1.27059	0.326995	NA
BRCA2	c.4562_4563delinsCG	p.(Leu1521Pro)	Missense	2.92788	1.46686	P_SUP	1.71545	0.736892	NA	1.27059	0.326995	NA
BRCA2	c.4643A>C	p.(Glu1548Ala)	Missense	2.92788	1.46686	P_SUP	1.71545	0.736892	NA	1.27059	0.326995	NA
BRCA2	c.4658_4660delinsTTG	p.(Thr1553_Ser1554delinsIleGly)	Missense	2.92788	1.46686	P_SUP	1.71545	0.736892	NA	1.27059	0.326995	NA
BRCA2	c.4858T>G	p.(Leu1620Val)	Missense	2.92788	1.46686	P_SUP	1.71545	0.736892	NA	1.27059	0.326995	NA
BRCA2	c.4981T>C	p.(Tyr1661His)	Missense	2.92788	1.46686	P_SUP	1.71545	0.736892	NA	1.27059	0.326995	NA
BRCA2	c.514A>G	p.(Lys172Glu)	Missense	2.92788	1.46686	P_SUP	1.71545	0.736892	NA	1.27059	0.326995	NA
BRCA2	c.515A>G	p.(Lys172Arg)	Missense	2.92788	1.46686	P_SUP	1.71545	0.736892	NA	1.27059	0.326995	NA
BRCA2	c.5212A>T	p.(Thr1738Ser)	Missense	2.92788	1.46686	P_SUP	1.71545	0.736892	NA	1.27059	0.326995	NA
BRCA2	c.5231G>T	p.(Ser1744Ile)	Missense	2.92788	1.46686	P_SUP	1.71545	0.736892	NA	1.27059	0.326995	NA
BRCA2	c.5508T>G	p.(Asn1836Lys)	Missense	2.92788	1.46686	P_SUP	1.71545	0.736892	NA	1.27059	0.326995	NA
BRCA2	c.5545_5546delinsAA	p.(Gly1849Asn)	Missense	2.92788	1.46686	P_SUP	1.71545	0.736892	NA	1.27059	0.326995	NA
BRCA2	c.5921C>T	p.(Thr1974Ile)	Missense	2.92788	1.46686	P_SUP	1.71545	0.736892	NA	1.27059	0.326995	NA
BRCA2	c.6024G>C	p.(Lys2008Asn)	Missense	2.92788	1.46686	P_SUP	1.71545	0.736892	NA	1.27059	0.326995	NA
BRCA2	c.6107C>G	p.(Pro2036Arg)	Missense	2.92788	1.46686	P_SUP	1.71545	0.736892	NA	1.27059	0.326995	NA
BRCA2	c.6567C>G	p.(Asn2189Lys)	Missense	2.92788	1.46686	P_SUP	1.71545	0.736892	NA	1.27059	0.326995	NA
BRCA2	c.6679G>A	p.(Ala2227Thr)	Missense	2.92788	1.46686	P_SUP	1.71545	0.736892	NA	1.27059	0.326995	NA
BRCA2	c.677C>G	p.(Thr226Ser)	Missense	2.92788	1.46686	P_SUP	1.71545	0.736892	NA	1.27059	0.326995	NA
BRCA2	c.6803G>A	p.(Arg2268Lys)	Missense	2.92788	1.46686	P_SUP	1.71545	0.736892	NA	1.27059	0.326995	NA
BRCA2	c.6991A>G	p.(Thr2331Ala)	Missense	2.92788	1.46686	P_SUP	1.71545	0.736892	NA	1.27059	0.326995	NA
BRCA2	c.700_701delinsAT	p.(Ser234Ile)	Missense	2.92788	1.46686	P_SUP	1.71545	0.736892	NA	1.27059	0.326995	NA
BRCA2	c.7241_7242inv	p.(Ser2414Leu)	Missense	2.92788	1.46686	P_SUP	1.71545	0.736892	NA	1.27059	0.326995	NA
BRCA2	c.7273A>G	p.(Asn2425Asp)	Missense	2.92788	1.46686	P_SUP	1.71545	0.736892	NA	1.27059	0.326995	NA
BRCA2	c.77C>G	p.(Pro26Arg)	Missense	2.92788	1.46686	P_SUP	1.71545	0.736892	NA	1.27059	0.326995	NA
BRCA2	c.7972T>C	p.(Tyr2658His)	Missense	2.92788	1.46686	P_SUP	1.71545	0.736892	NA	1.27059	0.326995	NA
BRCA2	c.7979A>G	p.(Tyr2660Cys)	Missense	2.92788	1.46686	P_SUP	1.71545	0.736892	NA	1.27059	0.326995	NA
BRCA2	c.8007A>T	p.(Arg2669Ser)	Missense	2.92788	1.46686	P_SUP	1.71545	0.736892	NA	1.27059	0.326995	NA
BRCA2	c.8141A>G	p.(Gln2714Arg)	Missense	2.92788	1.46686	P_SUP	1.71545	0.736892	NA	1.27059	0.326995	NA
BRCA2	c.8315A>T	p.(Glu2772Val)	Missense	2.92788	1.46686	P_SUP	1.71545	0.736892	NA	1.27059	0.326995	NA
BRCA2	c.8363G>T	p.(Trp2788Leu)	Missense	2.92788	1.46686	P_SUP	1.71545	0.736892	NA	1.27059	0.326995	NA
BRCA2	c.8456A>G	p.(Asp2819Gly)	Missense	2.92788	1.46686	P_SUP	1.71545	0.736892	NA	1.27059	0.326995	NA
BRCA2	c.8738A>G	p.(Asp2913Gly)	Missense	2.92788	1.46686	P_SUP	1.71545	0.736892	NA	1.27059	0.326995	NA
BRCA2	c.9239C>G	p.(Ser3080Cys)	Missense	2.92788	1.46686	P_SUP	1.71545	0.736892	NA	1.27059	0.326995	NA
BRCA2	c.9309A>G	p.(Ile3103Met)	Missense	2.92788	1.46686	P_SUP	1.71545	0.736892	NA	1.27059	0.326995	NA
BRCA2	c.9353T>C	p.(Met3118Thr)	Missense	2.92788	1.46686	P_SUP	1.71545	0.736892	NA	1.27059	0.326995	NA
BRCA2	c.9493A>G	p.(Thr3165Ala)	Missense	2.92788	1.46686	P_SUP	1.71545	0.736892	NA	1.27059	0.326995	NA
BRCA2	c.9700A>G	p.(Met3234Val)	Missense	2.92788	1.46686	P_SUP	1.71545	0.736892	NA	1.27059	0.326995	NA
BRCA2	c.2282A>G	p.(Tyr761Cys)	Missense	2.92788	1.46686	P_SUP	1.20525	0.254913	NA	0.574504	-0.756788	NA
BRCA2	c.8971C>T	p.(Arg2991Cys)	Missense	2.8431	1.42674	P_SUP	0.280371	-1.73634	B_SUP	0.0723566	-3.58583	B_MOD
BRCA2	c.3101T>C	p.(Ile1034Thr)	Missense	2.84015	1.42532	P_SUP	0.280071	-1.73781	B_SUP	0.0722793	-3.58729	B_MOD
BRCA2	c.3515C>G	p.(Ser1172Trp)	Missense	2.80144	1.40658	P_SUP	0.110083	-3.01286	B_MOD	0.0144936	-5.78131	B_STR
BRCA2	c.10124G>A	p.(Ser3375Asn)	Missense	2.76061	1.38653	P_SUP	0.962771	-0.0518047	NA	0.543842	-0.831682	NA
BRCA2	c.7924T>C	p.(Phe2642Leu)	Missense	2.75146	1.382	P_SUP	0.783301	-0.333492	NA	0.359223	-1.39795	B_SUP
BRCA2	c.4574A>G	p.(His1525Arg)	Missense	2.67843	1.34527	P_SUP	0.404405	-1.23618	B_SUP	0.132106	-2.76384	B_MOD
BRCA2	c.1187C>T	p.(Ser396Phe)	Missense	2.60967	1.30976	P_SUP	0.962771	-0.0518047	NA	0.543842	-0.831682	NA
BRCA2	c.1574C>T	p.(Thr525Ile)	Missense	2.60967	1.30976	P_SUP	0.962771	-0.0518047	NA	0.543842	-0.831682	NA
BRCA2	c.2596G>A	p.(Glu866Lys)	Missense	2.60967	1.30976	P_SUP	0.962771	-0.0518047	NA	0.543842	-0.831682	NA
BRCA2	c.3949A>T	p.(Thr1317Ser)	Missense	2.60967	1.30976	P_SUP	0.962771	-0.0518047	NA	0.543842	-0.831682	NA
BRCA2	c.4112A>G	p.(Gln1371Arg)	Missense	2.60967	1.30976	P_SUP	0.962771	-0.0518047	NA	0.543842	-0.831682	NA
BRCA2	c.6941C>T	p.(Thr2314Ile)	Missense	2.60967	1.30976	P_SUP	0.962771	-0.0518047	NA	0.543842	-0.831682	NA
BRCA2	c.8305G>C	p.(Glu2769Gln)	Missense	2.60967	1.30976	P_SUP	0.962771	-0.0518047	NA	0.543842	-0.831682	NA
BRCA2	c.1133G>A	p.(Ser378Asn)	Missense	2.60967	1.30976	P_SUP	0.962771	-0.0518047	NA	0.543842	-0.831682	NA
BRCA2	c.1454A>G	p.(Lys485Arg)	Missense	2.60967	1.30976	P_SUP	0.962771	-0.0518047	NA	0.543842	-0.831682	NA
BRCA2	c.1813A>T	p.(Ile605Leu)	Missense	2.60967	1.30976	P_SUP	0.962771	-0.0518047	NA	0.543842	-0.831682	NA
BRCA2	c.2143G>A	p.(Gly715Arg)	Missense	2.60967	1.30976	P_SUP	0.962771	-0.0518047	NA	0.543842	-0.831682	NA
BRCA2	c.2186T>G	p.(Ile729Arg)	Missense	2.60967	1.30976	P_SUP	0.962771	-0.0518047	NA	0.543842	-0.831682	NA
BRCA2	c.4517T>C	p.(Phe1506Ser)	Missense	2.60967	1.30976	P_SUP	0.962771	-0.0518047	NA	0.543842	-0.831682	NA
BRCA2	c.5081G>C	p.(Arg1694Thr)	Missense	2.60967	1.30976	P_SUP	0.962771	-0.0518047	NA	0.543842	-0.831682	NA
BRCA2	c.6118A>G	p.(Ile2040Val)	Missense	2.60967	1.30976	P_SUP	0.962771	-0.0518047	NA	0.543842	-0.831682	NA
BRCA2	c.6144T>G	p.(Asn2048Lys)	Missense	2.60967	1.30976	P_SUP	0.962771	-0.0518047	NA	0.543842	-0.831682	NA
BRCA2	c.6160G>A	p.(Ala2054Thr)	Missense	2.60967	1.30976	P_SUP	0.962771	-0.0518047	NA	0.543842	-0.831682	NA
BRCA2	c.6335G>A	p.(Arg2112Lys)	Missense	2.60967	1.30976	P_SUP	0.962771	-0.0518047	NA	0.543842	-0.831682	NA
BRCA2	c.7012A>G	p.(Thr2338Ala)	Missense	2.60967	1.30976	P_SUP	0.962771	-0.0518047	NA	0.543842	-0.831682	NA
BRCA2	c.7661G>A	p.(Ser2554Asn)	Missense	2.60967	1.30976	P_SUP	0.962771	-0.0518047	NA	0.543842	-0.831682	NA
BRCA2	c.7819A>G	p.(Thr2607Ala)	Missense	2.60967	1.30976	P_SUP	0.962771	-0.0518047	NA	0.543842	-0.831682	NA
BRCA2	c.8146G>C	p.(Val2716Leu)	Missense	2.60967	1.30976	P_SUP	0.962771	-0.0518047	NA	0.543842	-0.831682	NA
BRCA2	c.862C>T	p.(Pro288Ser)	Missense	2.60967	1.30976	P_SUP	0.962771	-0.0518047	NA	0.543842	-0.831682	NA
BRCA2	c.93G>T	p.(Trp31Cys)	Missense	2.60967	1.30976	P_SUP	0.962771	-0.0518047	NA	0.543842	-0.831682	NA
BRCA2	c.2918C>T	p.(Ser973Leu)	Missense	2.60967	1.30976	P_SUP	0.676419	-0.533805	NA	0.245897	-1.91549	B_SUP
BRCA2	c.2148G>C	p.(Gln716His)	Missense	2.60881	1.30931	P_SUP	0.245726	-1.91644	B_SUP	0.0606317	-3.82723	B_MOD
BRCA2	c.7783G>T	p.(Ala2595Ser)	Missense	2.58192	1.29516	P_SUP	0.398356	-1.25676	B_SUP	0.132489	-2.75989	B_MOD
BRCA2	c.4637T>C	p.(Phe1546Ser)	Missense	2.46645	1.23268	P_SUP	0.903964	-0.137863	NA	0.509286	-0.92132	NA
BRCA2	c.898G>A	p.(Val300Ile)	Missense	2.46645	1.23268	P_SUP	0.903964	-0.137863	NA	0.509286	-0.92132	NA
BRCA2	c.1243C>G	p.(His415Asp)	Missense	2.46645	1.23268	P_SUP	0.903964	-0.137863	NA	0.509286	-0.92132	NA
BRCA2	c.1487C>T	p.(Ser496Phe)	Missense	2.46645	1.23268	P_SUP	0.903964	-0.137863	NA	0.509286	-0.92132	NA
BRCA2	c.3489T>A	p.(Asp1163Glu)	Missense	2.46645	1.23268	P_SUP	0.903964	-0.137863	NA	0.509286	-0.92132	NA
BRCA2	c.3662C>A	p.(Ser1221Tyr)	Missense	2.46645	1.23268	P_SUP	0.903964	-0.137863	NA	0.509286	-0.92132	NA
BRCA2	c.3725G>A	p.(Ser1242Asn)	Missense	2.46645	1.23268	P_SUP	0.903964	-0.137863	NA	0.509286	-0.92132	NA
BRCA2	c.473C>T	p.(Ser158Leu)	Missense	2.46645	1.23268	P_SUP	0.903964	-0.137863	NA	0.509286	-0.92132	NA
BRCA2	c.5244C>A	p.(Ser1748Arg)	Missense	2.46645	1.23268	P_SUP	0.903964	-0.137863	NA	0.509286	-0.92132	NA
BRCA2	c.5518G>A	p.(Gly1840Arg)	Missense	2.46645	1.23268	P_SUP	0.903964	-0.137863	NA	0.509286	-0.92132	NA
BRCA2	c.601C>A	p.(Pro201Thr)	Missense	2.46645	1.23268	P_SUP	0.903964	-0.137863	NA	0.509286	-0.92132	NA
BRCA2	c.6382A>G	p.(Lys2128Glu)	Missense	2.46645	1.23268	P_SUP	0.903964	-0.137863	NA	0.509286	-0.92132	NA
BRCA2	c.6455C>T	p.(Ser2152Phe)	Missense	2.46645	1.23268	P_SUP	0.903964	-0.137863	NA	0.509286	-0.92132	NA
BRCA2	c.6833T>C	p.(Ile2278Thr)	Missense	2.46645	1.23268	P_SUP	0.903964	-0.137863	NA	0.509286	-0.92132	NA
BRCA2	c.812G>A	p.(Gly271Glu)	Missense	2.46645	1.23268	P_SUP	0.903964	-0.137863	NA	0.509286	-0.92132	NA
BRCA2	c.9149A>T	p.(Gln3050Leu)	Missense	2.46645	1.23268	P_SUP	0.903964	-0.137863	NA	0.509286	-0.92132	NA
BRCA2	c.9754T>A	p.(Ser3252Thr)	Missense	2.46645	1.23268	P_SUP	0.903964	-0.137863	NA	0.509286	-0.92132	NA
BRCA2	c.8177A>G	p.(Tyr2726Cys)	Missense	2.43757	1.2166	P_SUP	0.231732	-1.9965	B_SUP	0.0581416	-3.88449	B_MOD
BRCA2	c.10232C>G	p.(Thr3411Arg)	Missense	2.40898	1.20049	P_SUP	0.52214	-0.887287	NA	0.183099	-2.31813	B_MOD
BRCA2	c.9190G>T	p.(Asp3064Tyr)	Missense	2.35246	1.16808	P_SUP	0.532676	-0.860006	NA	0.22645	-2.02798	B_MOD
BRCA2	c.9031C>G	p.(Leu3011Val)	Missense	2.30151	1.13818	P_SUP	0.162347	-2.48239	B_MOD	0.0353615	-4.56346	B_STR
BRCA2	c.3443A>G	p.(Gln1148Arg)	Missense	2.14137	1.0397	P_SUP	0.219261	-2.07204	B_MOD	0.0562694	-3.92918	B_MOD
BRCA2	c.8972G>A	p.(Arg2991His)	Missense	2.13766	1.03734	P_SUP	0.00173437	-8.68022	B_VSTR	1.58923e-05	-15.0876	B_VSTR
BRCA2	c.3211C>T	p.(His1071Tyr)	Missense	2.10731	1.01781	P_SUP	0.0945411	-3.22068	B_MOD	0.0295765	-4.80739	B_STR
BRCA2	c.9477C>A	p.(Phe3159Leu)	Missense	2.06404	0.989481	NA	0.46438	-1.04736	B_SUP	0.196777	-2.21977	B_MOD
BRCA2	c.5396C>T	p.(Ala1799Val)	Missense	2.05397	0.982803	NA	0.467381	-1.03856	B_SUP	0.199402	-2.20167	B_MOD
BRCA2	c.9821T>G	p.(Leu3274Trp)	Missense	1.97873	0.931846	NA	0.140328	-2.6814	B_MOD	0.0230432	-5.14821	B_STR
BRCA2	c.619A>G	p.(Thr207Ala)	Missense	1.95096	0.912548	NA	0.436064	-1.13326	B_SUP	0.184295	-2.30925	B_MOD
BRCA2	c.7912T>C	p.(Phe2638Leu)	Missense	1.93746	0.903068	NA	0.700602	-0.485843	NA	0.390833	-1.28279	B_SUP
BRCA2	c.10030C>G	p.(Leu3344Val)	Missense	1.93746	0.903068	NA	0.700602	-0.485843	NA	0.390833	-1.28279	B_SUP
BRCA2	c.10171A>G	p.(Ile3391Val)	Missense	1.93739	0.903015	NA	0.700573	-0.4859	NA	0.390816	-1.28285	B_SUP
BRCA2	c.6467C>T	p.(Ser2156Phe)	Missense	1.93321	0.900069	NA	0.432389	-1.14482	B_SUP	0.182854	-2.31996	B_MOD
BRCA2	c.7493A>C	p.(Lys2498Thr)	Missense	1.92802	0.896395	NA	0.267783	-1.79906	B_SUP	0.0859482	-3.35079	B_MOD
BRCA2	c.2492T>C	p.(Val831Ala)	Missense	1.92536	0.894516	NA	0.545802	-0.826769	NA	0.234106	-1.98258	B_SUP
BRCA2	c.2522G>A	p.(Arg841Lys)	Missense	1.92407	0.8936	NA	0.69532	-0.496176	NA	0.387801	-1.29342	B_SUP
BRCA2	c.6329A>C	p.(Asp2110Ala)	Missense	1.92266	0.892598	NA	0.166849	-2.44504	B_MOD	0.0328019	-4.66605	B_STR
BRCA2	c.6888A>G	p.(Ile2296Met)	Missense	1.91663	0.888311	NA	0.692387	-0.501948	NA	0.386118	-1.29936	B_SUP
BRCA2	c.6863A>T	p.(Asn2288Ile)	Missense	1.91032	0.883804	NA	0.689897	-0.506867	NA	0.38469	-1.30442	B_SUP
BRCA2	c.679G>A	p.(Ala227Thr)	Missense	1.90574	0.88053	NA	0.425057	-1.16817	B_SUP	0.179513	-2.34514	B_MOD
BRCA2	c.8042C>G	p.(Thr2681Arg)	Missense	1.83371	0.827916	NA	0.0764891	-3.50999	B_MOD	0.0112974	-6.12148	B_STR
BRCA2	c.1246A>G	p.(Ile416Val)	Missense	1.8267	0.822691	NA	0.337434	-1.48339	B_SUP	0.115004	-2.95315	B_MOD
BRCA2	c.6626T>C	p.(Ile2209Thr)	Missense	1.81967	0.817425	NA	0.512455	-0.912852	NA	0.219227	-2.07225	B_MOD
BRCA2	c.8079A>G	p.(Ile2693Met)	Missense	1.81093	0.810849	NA	0.48462	-0.989108	NA	0.232046	-1.99465	B_SUP
BRCA2	c.4120A>G	p.(Lys1374Glu)	Missense	1.80265	0.804594	NA	0.482244	-0.995818	NA	0.230883	-2.00151	B_MOD
BRCA2	c.856T>C	p.(Ser286Pro)	Missense	1.80247	0.804453	NA	0.000488703	-10.4097	B_VSTR	3.07006e-06	-17.3326	B_VSTR
BRCA2	c.6956G>C	p.(Arg2319Thr)	Missense	1.79426	0.798223	NA	0.479836	-1.00265	B_SUP	0.229705	-2.0085	B_MOD
BRCA2	c.4405G>C	p.(Asp1469His)	Missense	1.7871	0.79276	NA	0.477781	-1.00851	B_SUP	0.228701	-2.01448	B_MOD
BRCA2	c.5020A>G	p.(Ser1674Gly)	Missense	1.78668	0.79244	NA	0.641331	-0.606539	NA	0.356861	-1.40696	B_SUP
BRCA2	c.8963G>A	p.(Ser2988Asn)	Missense	1.69705	0.722167	NA	0.06034	-3.83381	B_MOD	0.0079809	-6.59601	B_STR
BRCA2	c.8704G>A	p.(Ala2902Thr)	Missense	1.68823	0.715053	NA	0.114956	-2.95371	B_MOD	0.0403551	-4.38309	B_STR
BRCA2	c.520C>T	p.(Arg174Cys)	Missense	1.68366	0.711349	NA	0.0723361	-3.58622	B_MOD	0.0113276	-6.11785	B_STR
BRCA2	c.5612G>A	p.(Ser1871Asn)	Missense	1.65583	0.688596	NA	0.395241	-1.26748	B_SUP	0.171388	-2.40839	B_MOD
BRCA2	c.9249A>T	p.(Lys3083Asn)	Missense	1.65418	0.687232	NA	0.0356026	-4.55418	B_STR	0.00376152	-7.62312	B_STR
BRCA2	c.3905C>T	p.(Thr1302Ile)	Missense	1.60396	0.645138	NA	0.570185	-0.767094	NA	0.316218	-1.57206	B_SUP
BRCA2	c.5677T>G	p.(Cys1893Gly)	Missense	1.54699	0.595756	NA	0.319214	-1.55918	B_SUP	0.113431	-2.97195	B_MOD
BRCA2	c.4343A>T	p.(Asn1448Ile)	Missense	1.51888	0.570719	NA	0.351879	-1.42615	B_SUP	0.145145	-2.63531	B_MOD
BRCA2	c.2855C>T	p.(Ala952Val)	Missense	1.43718	0.49522	NA	0.218546	-2.07649	B_MOD	0.0720562	-3.59151	B_MOD
BRCA2	c.6837A>T	p.(Leu2279Phe)	Missense	1.37688	0.436697	NA	0.143613	-2.64981	B_MOD	0.0304179	-4.76908	B_STR
BRCA2	c.6469C>G	p.(Gln2157Glu)	Missense	1.3643	0.424162	NA	0.121052	-2.88316	B_MOD	0.0296214	-4.80532	B_STR
BRCA2	c.4672A>C	p.(Ser1558Arg)	Missense	1.36419	0.42405	NA	0.119339	-2.90263	B_MOD	0.0288373	-4.84195	B_STR
BRCA2	c.9763G>A	p.(Gly3255Arg)	Missense	1.35118	0.410969	NA	0.285489	-1.71164	B_SUP	0.119683	-2.89869	B_MOD
BRCA2	c.7876T>G	p.(Trp2626Gly)	Missense	1.35117	0.410953	NA	0.285485	-1.71166	B_SUP	0.119681	-2.89871	B_MOD
BRCA2	c.7226C>T	p.(Pro2409Leu)	Missense	1.35084	0.410626	NA	0.285412	-1.71201	B_SUP	0.11965	-2.89907	B_MOD
BRCA2	c.536A>G	p.(His179Arg)	Missense	1.3508	0.410579	NA	0.285401	-1.71206	B_SUP	0.119645	-2.89912	B_MOD
BRCA2	c.6014A>T	p.(Asp2005Val)	Missense	1.35057	0.410346	NA	0.285349	-1.71231	B_SUP	0.119623	-2.89938	B_MOD
BRCA2	c.6722C>T	p.(Thr2241Ile)	Missense	1.35037	0.410143	NA	0.285304	-1.71253	B_SUP	0.119604	-2.8996	B_MOD
BRCA2	c.6443C>T	p.(Ser2148Phe)	Missense	1.30493	0.363414	NA	0.275023	-1.76264	B_SUP	0.1152	-2.95082	B_MOD
BRCA2	c.742G>A	p.(Ala248Thr)	Missense	1.30393	0.362361	NA	0.167551	-2.4393	B_MOD	0.048237	-4.13949	B_STR
BRCA2	c.7565C>T	p.(Ser2522Phe)	Missense	1.30301	0.361402	NA	0.0012097	-9.17214	B_VSTR	1.56974e-05	-15.1045	B_VSTR
BRCA2	c.6304G>A	p.(Val2102Ile)	Missense	1.26318	0.319005	NA	0.0797749	-3.45256	B_MOD	0.0164342	-5.60974	B_STR
BRCA2	c.5049G>C	p.(Gln1683His)	Missense	1.25963	0.31517	NA	0.289813	-1.69112	B_SUP	0.107325	-3.04751	B_MOD
BRCA2	c.6829C>T	p.(Leu2277Phe)	Missense	1.25763	0.313001	NA	0.204404	-2.16784	B_MOD	0.0693203	-3.64437	B_MOD
BRCA2	c.1255T>C	p.(Cys419Arg)	Missense	1.24733	0.301772	NA	0.0129962	-5.93021	B_STR	0.000837135	-9.67482	B_VSTR
BRCA2	c.1343G>A	p.(Arg448His)	Missense	1.2355	0.288752	NA	0.041675	-4.33915	B_STR	0.00574733	-7.0443	B_STR
BRCA2	c.3329A>T	p.(Glu1110Val)	Missense	1.1969	0.245418	NA	0.170396	-2.41631	B_MOD	0.054884	-3.96322	B_MOD
BRCA2	c.2152G>A	p.(Glu718Lys)	Missense	1.19393	0.242024	NA	0.18024	-2.33962	B_MOD	0.0602623	-3.83557	B_MOD
BRCA2	c.7795G>A	p.(Glu2599Lys)	Missense	1.15271	0.194055	NA	0.108506	-3.03256	B_MOD	0.0272179	-4.92086	B_STR
BRCA2	c.3595G>A	p.(Asp1199Asn)	Missense	1.12777	0.164182	NA	0.168471	-2.43182	B_MOD	0.0445253	-4.24882	B_STR
BRCA2	c.10040T>C	p.(Ile3347Thr)	Missense	1.11599	0.14984	NA	0.246838	-1.91028	B_SUP	0.10413	-3.08876	B_MOD
BRCA2	c.7612A>G	p.(Lys2538Glu)	Missense	1.11599	0.14984	NA	0.246838	-1.91028	B_SUP	0.10413	-3.08876	B_MOD
BRCA2	c.5624A>G	p.(Lys1875Arg)	Missense	1.09439	0.123161	NA	0.434212	-1.13907	B_SUP	0.204485	-2.1673	B_MOD
BRCA2	c.10111A>G	p.(Thr3371Ala)	Missense	1.05	0.0666208	NA	0.229955	-2.00701	B_MOD	0.0966448	-3.19063	B_MOD
BRCA2	c.3446T>C	p.(Met1149Thr)	Missense	1.05	0.0666208	NA	0.229955	-2.00701	B_MOD	0.0966448	-3.19063	B_MOD
BRCA2	c.5839C>T	p.(Pro1947Ser)	Missense	1.05	0.0666208	NA	0.229955	-2.00701	B_MOD	0.0966448	-3.19063	B_MOD
BRCA2	c.6020C>A	p.(Thr2007Asn)	Missense	1.05	0.0666208	NA	0.229955	-2.00701	B_MOD	0.0966448	-3.19063	B_MOD
BRCA2	c.9311A>G	p.(Lys3104Arg)	Missense	1.05	0.0666208	NA	0.229955	-2.00701	B_MOD	0.0966448	-3.19063	B_MOD
BRCA2	c.905C>T	p.(Thr302Ile)	Missense	1	0	NA	0.702974	-0.481226	NA	0.452439	-1.08293	B_SUP
BRCA2	c.398C>T	p.(Pro133Leu)	Missense	1	0	NA	0.702804	-0.481558	NA	0.452315	-1.0833	B_SUP
BRCA2	c.886T>C	p.(Tyr296His)	Missense	1	0	NA	0.702744	-0.481674	NA	0.452271	-1.08344	B_SUP
BRCA2	c.4933A>G	p.(Lys1645Glu)	Missense	1	0	NA	0.702657	-0.481844	NA	0.452207	-1.08363	B_SUP
BRCA2	c.9956C>A	p.(Ser3319Tyr)	Missense	1	0	NA	0.702647	-0.481862	NA	0.4522	-1.08365	B_SUP
BRCA2	c.919A>G	p.(Ser307Gly)	Missense	1	0	NA	0.70264	-0.481876	NA	0.452195	-1.08367	B_SUP
BRCA2	c.2689G>C	p.(Glu897Gln)	Missense	1	0	NA	0.702598	-0.481959	NA	0.452164	-1.08376	B_SUP
BRCA2	c.2102T>C	p.(Phe701Ser)	Missense	1	0	NA	0.702598	-0.481959	NA	0.452164	-1.08376	B_SUP
BRCA2	c.2986C>G	p.(Leu996Val)	Missense	1	0	NA	0.702598	-0.481959	NA	0.452164	-1.08376	B_SUP
BRCA2	c.3521G>A	p.(Gly1174Asp)	Missense	1	0	NA	0.702598	-0.481959	NA	0.452164	-1.08376	B_SUP
BRCA2	c.5835A>G	p.(Ile1945Met)	Missense	1	0	NA	0.702598	-0.481959	NA	0.452164	-1.08376	B_SUP
BRCA2	c.674C>T	p.(Thr225Ile)	Missense	1	0	NA	0.702586	-0.481981	NA	0.452155	-1.08378	B_SUP
BRCA2	c.1258G>A	p.(Asp420Asn)	Missense	1	0	NA	0.702576	-0.482001	NA	0.452148	-1.08381	B_SUP
BRCA2	c.1313A>G	p.(Asp438Gly)	Missense	1	0	NA	0.702576	-0.482001	NA	0.452148	-1.08381	B_SUP
BRCA2	c.3102T>G	p.(Ile1034Met)	Missense	1	0	NA	0.702522	-0.482106	NA	0.452109	-1.08393	B_SUP
BRCA2	c.5306A>T	p.(Asp1769Val)	Missense	1	0	NA	0.7025	-0.482148	NA	0.452093	-1.08397	B_SUP
BRCA2	c.2654A>T	p.(Asp885Val)	Missense	1	0	NA	0.702411	-0.482322	NA	0.452027	-1.08417	B_SUP
BRCA2	c.1820A>G	p.(Lys607Arg)	Missense	1	0	NA	0.434312	-1.13876	B_SUP	0.204538	-2.16695	B_MOD
BRCA2	c.2661G>C	p.(Glu887Asp)	Missense	1	0	NA	0.434175	-1.13919	B_SUP	0.204465	-2.16744	B_MOD
BRCA2	c.4423A>G	p.(Met1475Val)	Missense	1	0	NA	0.434161	-1.13923	B_SUP	0.204458	-2.16748	B_MOD
BRCA2	c.9296A>G	p.(Asn3099Ser)	Missense	1	0	NA	0.0409517	-4.36305	B_STR	0.0148353	-5.7495	B_STR
BRCA2	c.3532A>G	p.(Ser1178Gly)	Missense	1	0	NA	0.00684087	-6.80647	B_STR	0.00229941	-8.29515	B_VSTR
BRCA2	c.5728A>G	p.(Asn1910Asp)	Missense	1	0	NA	0.00683932	-6.80678	B_STR	0.00229889	-8.29546	B_VSTR
BRCA2	c.5282G>A	p.(Gly1761Glu)	Missense	1	0	NA	0.00683332	-6.80798	B_STR	0.0022968	-8.2967	B_VSTR
BRCA2	c.1282C>G	p.(Leu428Val)	Missense	1	0	NA	0.00677697	-6.81929	B_STR	0.00227745	-8.30826	B_VSTR
BRCA2	c.2482T>C	p.(Tyr828His)	Missense	1	0	NA	0.00673649	-6.82747	B_STR	0.00226356	-8.31661	B_VSTR
BRCA2	c.6411T>A	p.(Asn2137Lys)	Missense	1	0	NA	0.00669711	-6.83547	B_STR	0.0022501	-8.32475	B_VSTR
BRCA2	c.4208C>T	p.(Thr1403Ile)	Missense	1	0	NA	0.00652246	-6.87155	B_STR	0.00219006	-8.36168	B_VSTR
BRCA2	c.7883T>C	p.(Ile2628Thr)	Missense	0.989393	-0.0145608	NA	0.0346585	-4.59088	B_STR	0.00498839	-7.23768	B_STR
BRCA2	c.7879A>T	p.(Ile2627Phe)	Missense	0.950137	-0.0698409	NA	0.011326	-6.11804	B_STR	0.000881435	-9.60441	B_VSTR
BRCA2	c.9872C>G	p.(Ser3291Cys)	Missense	0.940986	-0.0830558	NA	0.0272748	-4.91801	B_STR	0.00322396	-7.83369	B_STR
BRCA2	c.3835A>G	p.(Asn1279Asp)	Missense	0.923341	-0.108902	NA	0.0496844	-4.09912	B_STR	0.00899559	-6.43259	B_STR
BRCA2	c.6540G>C	p.(Leu2180Phe)	Missense	0.909958	-0.128838	NA	0.00357894	-7.69107	B_STR	0.000277141	-11.1842	B_VSTR
BRCA2	c.10120A>G	p.(Thr3374Ala)	Missense	0.904396	-0.13721	NA	0.0419043	-4.33166	B_STR	0.0064154	-6.89415	B_STR
BRCA2	c.7049C>T	p.(Thr2350Ile)	Missense	0.898227	-0.146555	NA	0.06253	-3.78513	B_MOD	0.0256382	-5.0025	B_STR
BRCA2	c.4715C>T	p.(Ala1572Val)	Missense	0.883623	-0.168939	NA	0.216488	-2.08941	B_MOD	0.088022	-3.31823	B_MOD
BRCA2	c.9905G>A	p.(Arg3302Lys)	Missense	0.880106	-0.174384	NA	0.0593565	-3.85625	B_MOD	0.0119234	-6.04785	B_STR
BRCA2	c.7252A>G	p.(Arg2418Gly)	Missense	0.865708	-0.196907	NA	0.298118	-1.65254	B_SUP	0.163646	-2.4715	B_MOD
BRCA2	c.5903C>T	p.(Ser1968Leu)	Missense	0.865531	-0.197186	NA	0.298052	-1.65284	B_SUP	0.163609	-2.47181	B_MOD
BRCA2	c.6713A>G	p.(Asp2238Gly)	Missense	0.865295	-0.197558	NA	0.297963	-1.65325	B_SUP	0.163559	-2.47223	B_MOD
BRCA2	c.5261A>G	p.(Asp1754Gly)	Missense	0.863954	-0.199676	NA	0.297459	-1.65556	B_SUP	0.163275	-2.47461	B_MOD
BRCA2	c.9649A>C	p.(Met3217Leu)	Missense	0.861276	-0.203914	NA	0.208263	-2.1423	B_MOD	0.0735604	-3.5633	B_MOD
BRCA2	c.4715C>G	p.(Ala1572Gly)	Missense	0.855034	-0.213846	NA	0.182957	-2.3192	B_MOD	0.0762693	-3.51392	B_MOD
BRCA2	c.3503T>C	p.(Met1168Thr)	Missense	0.839668	-0.238608	NA	0.096519	-3.19241	B_MOD	0.024997	-5.03709	B_STR
BRCA2	c.5753A>G	p.(His1918Arg)	Missense	0.824519	-0.263468	NA	0.0883395	-3.31332	B_MOD	0.0231469	-5.14208	B_STR
BRCA2	c.6847C>G	p.(Pro2283Ala)	Missense	0.817997	-0.274311	NA	0.0752884	-3.5316	B_MOD	0.018586	-5.44173	B_STR
BRCA2	c.3383C>T	p.(Thr1128Ile)	Missense	0.813635	-0.281611	NA	0.0991543	-3.15562	B_MOD	0.0306173	-4.76016	B_STR
BRCA2	c.2396A>G	p.(Lys799Arg)	Missense	0.813574	-0.281715	NA	0.0991461	-3.15574	B_MOD	0.0306146	-4.76028	B_STR
BRCA2	c.7628A>G	p.(Tyr2543Cys)	Missense	0.811976	-0.284399	NA	0.0426572	-4.30734	B_STR	0.00772248	-6.64095	B_STR
BRCA2	c.3154G>A	p.(Ala1052Thr)	Missense	0.807632	-0.291724	NA	0.350454	-1.43169	B_SUP	0.194737	-2.23399	B_MOD
BRCA2	c.3763G>A	p.(Val1255Ile)	Missense	0.807586	-0.291801	NA	0.350427	-1.4318	B_SUP	0.19472	-2.23411	B_MOD
BRCA2	c.7900A>G	p.(Met2634Val)	Missense	0.80741	-0.292099	NA	0.350323	-1.4322	B_SUP	0.194653	-2.23458	B_MOD
BRCA2	c.5411T>C	p.(Val1804Ala)	Missense	0.807399	-0.292118	NA	0.350317	-1.43223	B_SUP	0.194649	-2.23461	B_MOD
BRCA2	c.914A>G	p.(Glu305Gly)	Missense	0.807303	-0.292279	NA	0.350261	-1.43245	B_SUP	0.194613	-2.23486	B_MOD
BRCA2	c.710A>T	p.(Asp237Val)	Missense	0.807202	-0.292451	NA	0.350201	-1.43268	B_SUP	0.194575	-2.23513	B_MOD
BRCA2	c.2035A>T	p.(Asn679Tyr)	Missense	0.80669	-0.293318	NA	0.171454	-2.40786	B_MOD	0.0712831	-3.60624	B_MOD
BRCA2	c.3254A>G	p.(His1085Arg)	Missense	0.800526	-0.303791	NA	0.273738	-1.76903	B_SUP	0.149904	-2.59127	B_MOD
BRCA2	c.7006C>T	p.(Arg2336Cys)	Missense	0.794623	-0.313897	NA	0.118534	-2.91187	B_MOD	0.0317024	-4.71261	B_STR
BRCA2	c.6842G>T	p.(Gly2281Val)	Missense	0.794335	-0.314392	NA	0.1686	-2.43078	B_MOD	0.0700646	-3.62979	B_MOD
BRCA2	c.5747A>G	p.(His1916Arg)	Missense	0.794116	-0.314768	NA	0.0638299	-3.75704	B_MOD	0.0152598	-5.71097	B_STR
BRCA2	c.6779A>G	p.(Glu2260Gly)	Missense	0.79337	-0.316051	NA	0.172795	-2.39723	B_MOD	0.072744	-3.57854	B_MOD
BRCA2	c.3808G>A	p.(Val1270Ile)	Missense	0.789935	-0.321975	NA	0.135096	-2.73329	B_MOD	0.0463947	-4.19266	B_STR
BRCA2	c.7939C>G	p.(Leu2647Val)	Missense	0.748653	-0.395265	NA	0.0654089	-3.72367	B_MOD	0.0112	-6.13331	B_STR
BRCA2	c.7651A>C	p.(Lys2551Gln)	Missense	0.71769	-0.452938	NA	0.153889	-2.55544	B_MOD	0.063785	-3.758	B_MOD
BRCA2	c.2389A>G	p.(Lys797Glu)	Missense	0.717572	-0.453163	NA	0.153861	-2.55569	B_MOD	0.0637729	-3.75826	B_MOD
BRCA2	c.2077T>C	p.(Cys693Arg)	Missense	0.693507	-0.49974	NA	0.0642759	-3.74753	B_MOD	0.0130582	-5.92371	B_STR
BRCA2	c.3859A>T	p.(Asn1287Tyr)	Missense	0.691548	-0.503604	NA	0.233436	-1.9865	B_SUP	0.127276	-2.8147	B_MOD
BRCA2	c.910G>C	p.(Glu304Gln)	Missense	0.685285	-0.516025	NA	0.0885562	-3.30997	B_MOD	0.0257197	-4.99817	B_STR
BRCA2	c.6258C>G	p.(Ile2086Met)	Missense	0.678587	-0.529438	NA	0.0893563	-3.29769	B_MOD	0.0281912	-4.87288	B_STR
BRCA2	c.665C>T	p.(Pro222Leu)	Missense	0.644832	-0.599105	NA	0.0889156	-3.30444	B_MOD	0.0283442	-4.86549	B_STR
BRCA2	c.5962G>A	p.(Val1988Ile)	Missense	0.634416	-0.621342	NA	0.0606136	-3.82763	B_MOD	0.0153067	-5.70679	B_STR
BRCA2	c.3762G>T	p.(Glu1254Asp)	Missense	0.624711	-0.642391	NA	0.00346081	-7.73689	B_STR	0.000148637	-12.0349	B_VSTR
BRCA2	c.1127T>C	p.(Phe376Ser)	Missense	0.618922	-0.655102	NA	0.14238	-2.66158	B_MOD	0.0609966	-3.81903	B_MOD
BRCA2	c.6728C>G	p.(Ser2243Cys)	Missense	0.618922	-0.655102	NA	0.14238	-2.66158	B_MOD	0.0609966	-3.81903	B_MOD
BRCA2	c.6463C>G	p.(Leu2155Val)	Missense	0.609682	-0.675641	NA	0.0573893	-3.90227	B_MOD	0.0134073	-5.88769	B_STR
BRCA2	c.2363G>A	p.(Gly788Asp)	Missense	0.603606	-0.689316	NA	0.140504	-2.67969	B_MOD	0.0600131	-3.84123	B_MOD
BRCA2	c.9662A>C	p.(Asn3221Thr)	Missense	0.602557	-0.691693	NA	0.140241	-2.68225	B_MOD	0.0598978	-3.84385	B_MOD
BRCA2	c.1352G>A	p.(Ser451Asn)	Missense	0.590967	-0.718211	NA	0.0418057	-4.33487	B_STR	0.0173052	-5.53923	B_STR
BRCA2	c.7768T>C	p.(Ser2590Pro)	Missense	0.578101	-0.748266	NA	0.114954	-2.95374	B_MOD	0.0403541	-4.38313	B_STR
BRCA2	c.1457A>G	p.(Gln486Arg)	Missense	0.56554	-0.778263	NA	0.230401	-2.00437	B_MOD	0.134889	-2.73538	B_MOD
BRCA2	c.3242G>A	p.(Cys1081Tyr)	Missense	0.56554	-0.778263	NA	0.230401	-2.00437	B_MOD	0.134889	-2.73538	B_MOD
BRCA2	c.4355A>G	p.(Gln1452Arg)	Missense	0.56554	-0.778263	NA	0.230401	-2.00437	B_MOD	0.134889	-2.73538	B_MOD
BRCA2	c.4367A>G	p.(Glu1456Gly)	Missense	0.56554	-0.778263	NA	0.230401	-2.00437	B_MOD	0.134889	-2.73538	B_MOD
BRCA2	c.9337A>G	p.(Ile3113Val)	Missense	0.56554	-0.778263	NA	0.230401	-2.00437	B_MOD	0.134889	-2.73538	B_MOD
BRCA2	c.4274A>G	p.(Asp1425Gly)	Missense	0.56554	-0.778263	NA	0.230401	-2.00437	B_MOD	0.134889	-2.73538	B_MOD
BRCA2	c.684T>A	p.(Asn228Lys)	Missense	0.56554	-0.778263	NA	0.230401	-2.00437	B_MOD	0.134889	-2.73538	B_MOD
BRCA2	c.4181A>G	p.(Lys1394Arg)	Missense	0.56554	-0.778263	NA	0.230401	-2.00437	B_MOD	0.134889	-2.73538	B_MOD
BRCA2	c.4283T>C	p.(Phe1428Ser)	Missense	0.56554	-0.778263	NA	0.230401	-2.00437	B_MOD	0.134889	-2.73538	B_MOD
BRCA2	c.4358A>G	p.(Lys1453Arg)	Missense	0.56554	-0.778263	NA	0.230401	-2.00437	B_MOD	0.134889	-2.73538	B_MOD
BRCA2	c.4754T>C	p.(Ile1585Thr)	Missense	0.56554	-0.778263	NA	0.230401	-2.00437	B_MOD	0.134889	-2.73538	B_MOD
BRCA2	c.5152A>G	p.(Asn1718Asp)	Missense	0.56554	-0.778263	NA	0.230401	-2.00437	B_MOD	0.134889	-2.73538	B_MOD
BRCA2	c.5285A>C	p.(Tyr1762Ser)	Missense	0.56554	-0.778263	NA	0.230401	-2.00437	B_MOD	0.134889	-2.73538	B_MOD
BRCA2	c.6031T>C	p.(Phe2011Leu)	Missense	0.56554	-0.778263	NA	0.230401	-2.00437	B_MOD	0.134889	-2.73538	B_MOD
BRCA2	c.6629A>G	p.(Glu2210Gly)	Missense	0.56554	-0.778263	NA	0.230401	-2.00437	B_MOD	0.134889	-2.73538	B_MOD
BRCA2	c.7562T>C	p.(Ile2521Thr)	Missense	0.56554	-0.778263	NA	0.230401	-2.00437	B_MOD	0.134889	-2.73538	B_MOD
BRCA2	c.8762T>C	p.(Phe2921Ser)	Missense	0.56554	-0.778263	NA	0.230401	-2.00437	B_MOD	0.134889	-2.73538	B_MOD
BRCA2	c.8813A>G	p.(Asp2938Gly)	Missense	0.56554	-0.778263	NA	0.230401	-2.00437	B_MOD	0.134889	-2.73538	B_MOD
BRCA2	c.7244A>G	p.(His2415Arg)	Missense	0.528229	-0.871455	NA	0.186015	-2.29656	B_MOD	0.0892367	-3.29952	B_MOD
BRCA2	c.5344C>G	p.(Gln1782Glu)	Missense	0.527608	-0.873061	NA	0.212303	-2.11607	B_MOD	0.123695	-2.85367	B_MOD
BRCA2	c.3664G>T	p.(Ala1222Ser)	Missense	0.527608	-0.873061	NA	0.212303	-2.11607	B_MOD	0.123695	-2.85367	B_MOD
BRCA2	c.7871A>G	p.(Tyr2624Cys)	Missense	0.526268	-0.876532	NA	0.0771856	-3.49762	B_MOD	0.0252546	-5.02309	B_STR
BRCA2	c.7605T>G	p.(Cys2535Trp)	Missense	0.523187	-0.88455	NA	0.0634334	-3.76555	B_MOD	0.0179242	-5.49124	B_STR
BRCA2	c.3263C>T	p.(Pro1088Leu)	Missense	0.515317	-0.905247	NA	0.0823878	-3.40856	B_MOD	0.0278273	-4.89063	B_STR
BRCA2	c.5596T>C	p.(Phe1866Leu)	Missense	0.510319	-0.918553	NA	0.0523287	-4.02832	B_STR	0.0135208	-5.87618	B_STR
BRCA2	c.7786G>A	p.(Gly2596Arg)	Missense	0.483051	-0.993534	NA	0.0117438	-6.06858	B_STR	0.00415826	-7.48621	B_STR
BRCA2	c.3894T>G	p.(Ile1298Met)	Missense	0.468121	-1.0364	B_SUP	0.0999668	-3.14448	B_MOD	0.0416778	-4.33906	B_STR
BRCA2	c.4403C>G	p.(Ser1468Cys)	Missense	0.468121	-1.0364	B_SUP	0.0999668	-3.14448	B_MOD	0.0416778	-4.33906	B_STR
BRCA2	c.4969A>G	p.(Asn1657Asp)	Missense	0.468121	-1.0364	B_SUP	0.0999668	-3.14448	B_MOD	0.0416778	-4.33906	B_STR
BRCA2	c.8893G>C	p.(Asp2965His)	Missense	0.468121	-1.0364	B_SUP	0.0999668	-3.14448	B_MOD	0.0416778	-4.33906	B_STR
BRCA2	c.7121A>G	p.(Asn2374Ser)	Missense	0.45699	-1.06926	B_SUP	0.0278107	-4.89144	B_STR	0.00435676	-7.42254	B_STR
BRCA2	c.5733T>G	p.(Asp1911Glu)	Missense	0.456552	-1.07057	B_SUP	0.0632609	-3.76926	B_MOD	0.0202322	-5.32584	B_STR
BRCA2	c.4261T>C	p.(Phe1421Leu)	Missense	0.456444	-1.07089	B_SUP	0.0380765	-4.46245	B_STR	0.00848073	-6.51306	B_STR
BRCA2	c.8923G>A	p.(Val2975Ile)	Missense	0.456078	-1.07199	B_SUP	0.0631892	-3.77081	B_MOD	0.0202087	-5.32744	B_STR
BRCA2	c.3447G>A	p.(Met1149Ile)	Missense	0.453171	-1.08072	B_SUP	0.00153693	-8.84524	B_VSTR	8.35961e-05	-12.8208	B_VSTR
BRCA2	c.1441A>G	p.(Ile481Val)	Missense	0.44856	-1.09469	B_SUP	0.00739292	-6.7005	B_STR	0.00108284	-9.32341	B_VSTR
BRCA2	c.8204C>G	p.(Pro2735Arg)	Missense	0.443328	-1.11071	B_SUP	0.0406732	-4.37237	B_STR	0.0101227	-6.2714	B_STR
BRCA2	c.2273G>A	p.(Ser758Asn)	Missense	0.440442	-1.11962	B_SUP	0.0931295	-3.24122	B_MOD	0.0386817	-4.44092	B_STR
BRCA2	c.8690C>G	p.(Ala2897Gly)	Missense	0.440442	-1.11962	B_SUP	0.0931295	-3.24122	B_MOD	0.0386817	-4.44092	B_STR
BRCA2	c.9611C>G	p.(Thr3204Ser)	Missense	0.440442	-1.11962	B_SUP	0.0931295	-3.24122	B_MOD	0.0386817	-4.44092	B_STR
BRCA2	c.8432A>G	p.(Asp2811Gly)	Missense	0.431768	-1.14678	B_SUP	0.0126142	-5.97095	B_STR	0.00144247	-8.93185	B_VSTR
BRCA2	c.7090G>A	p.(Glu2364Lys)	Missense	0.425023	-1.16828	B_SUP	0.0227792	-5.16395	B_STR	0.00417827	-7.47965	B_STR
BRCA2	c.3863A>T	p.(Asn1288Ile)	Missense	0.398707	-1.25555	B_SUP	0.041935	-4.33066	B_STR	0.0110835	-6.14759	B_STR
BRCA2	c.796T>C	p.(Phe266Leu)	Missense	0.394345	-1.27058	B_SUP	0.0526779	-4.01924	B_STR	0.0167056	-5.58737	B_STR
BRCA2	c.788G>A	p.(Ser263Asn)	Missense	0.392574	-1.27672	B_SUP	0.0522675	-4.02992	B_STR	0.0165567	-5.5996	B_STR
BRCA2	c.5752C>T	p.(His1918Tyr)	Missense	0.390576	-1.28369	B_SUP	0.00213027	-8.39947	B_VSTR	8.58037e-05	-12.7852	B_VSTR
BRCA2	c.5272A>G	p.(Asn1758Asp)	Missense	0.374828	-1.33989	B_SUP	0.0109389	-6.16552	B_STR	0.00124641	-9.13132	B_VSTR
BRCA2	c.2233A>G	p.(Lys745Glu)	Missense	0.363958	-1.38007	B_SUP	0.0488703	-4.12168	B_STR	0.0153757	-5.70065	B_STR
BRCA2	c.8254A>T	p.(Ile2752Phe)	Missense	0.361284	-1.39013	B_SUP	0.0456825	-4.21378	B_STR	0.0141955	-5.80969	B_STR
BRCA2	c.1661G>A	p.(Cys554Tyr)	Missense	0.361232	-1.39033	B_SUP	0.0456752	-4.214	B_STR	0.0141931	-5.80992	B_STR
BRCA2	c.6071A>G	p.(Gln2024Arg)	Missense	0.360332	-1.39374	B_SUP	0.085244	-3.36202	B_MOD	0.0369429	-4.50372	B_STR
BRCA2	c.959T>C	p.(Leu320Pro)	Missense	0.360332	-1.39374	B_SUP	0.085244	-3.36202	B_MOD	0.0369429	-4.50372	B_STR
BRCA2	c.3052A>C	p.(Lys1018Gln)	Missense	0.360332	-1.39374	B_SUP	0.085244	-3.36202	B_MOD	0.0369429	-4.50372	B_STR
BRCA2	c.5902T>C	p.(Ser1968Pro)	Missense	0.360332	-1.39374	B_SUP	0.085244	-3.36202	B_MOD	0.0369429	-4.50372	B_STR
BRCA2	c.9937A>G	p.(Lys3313Glu)	Missense	0.360332	-1.39374	B_SUP	0.085244	-3.36202	B_MOD	0.0369429	-4.50372	B_STR
BRCA2	c.7263G>C	p.(Gln2421His)	Missense	0.359505	-1.39688	B_SUP	0.102763	-3.10681	B_MOD	0.0425669	-4.31024	B_STR
BRCA2	c.8722G>A	p.(Val2908Met)	Missense	0.358745	-1.39977	B_SUP	0.117496	-2.92387	B_MOD	0.0634523	-3.76514	B_MOD
BRCA2	c.8164A>G	p.(Thr2722Ala)	Missense	0.358734	-1.39981	B_SUP	0.117493	-2.92391	B_MOD	0.0634502	-3.76518	B_MOD
BRCA2	c.9816T>G	p.(Asp3272Glu)	Missense	0.358734	-1.39981	B_SUP	0.117493	-2.92391	B_MOD	0.0634502	-3.76518	B_MOD
BRCA2	c.6485A>G	p.(Lys2162Arg)	Missense	0.358714	-1.39988	B_SUP	0.0845798	-3.3727	B_MOD	0.0366137	-4.51595	B_STR
BRCA2	c.2441C>T	p.(Pro814Leu)	Missense	0.358714	-1.39988	B_SUP	0.0845798	-3.3727	B_MOD	0.0366137	-4.51595	B_STR
BRCA2	c.6488A>G	p.(Gln2163Arg)	Missense	0.358714	-1.39988	B_SUP	0.0845798	-3.3727	B_MOD	0.0366137	-4.51595	B_STR
BRCA2	c.6846A>C	p.(Glu2282Asp)	Missense	0.358714	-1.39988	B_SUP	0.0845798	-3.3727	B_MOD	0.0366137	-4.51595	B_STR
BRCA2	c.269T>C	p.(Leu90Pro)	Missense	0.358702	-1.39993	B_SUP	0.117481	-2.92405	B_MOD	0.0634438	-3.76532	B_MOD
BRCA2	c.2183A>C	p.(Asp728Ala)	Missense	0.358675	-1.40003	B_SUP	0.117472	-2.92416	B_MOD	0.0634385	-3.76544	B_MOD
BRCA2	c.9171C>G	p.(Phe3057Leu)	Missense	0.358675	-1.40003	B_SUP	0.117472	-2.92416	B_MOD	0.0634385	-3.76544	B_MOD
BRCA2	c.9195T>A	p.(Phe3065Leu)	Missense	0.358669	-1.40005	B_SUP	0.11747	-2.92418	B_MOD	0.0634374	-3.76546	B_MOD
BRCA2	c.81A>G	p.(Ile27Met)	Missense	0.358616	-1.40026	B_SUP	0.11745	-2.9244	B_MOD	0.0634268	-3.76569	B_MOD
BRCA2	c.10204G>A	p.(Glu3402Lys)	Missense	0.358605	-1.4003	B_SUP	0.117447	-2.92445	B_MOD	0.0634247	-3.76573	B_MOD
BRCA2	c.10238C>A	p.(Thr3413Lys)	Missense	0.358594	-1.40034	B_SUP	0.117443	-2.92449	B_MOD	0.0634225	-3.76578	B_MOD
BRCA2	c.9043A>G	p.(Lys3015Glu)	Missense	0.358578	-1.4004	B_SUP	0.117437	-2.92456	B_MOD	0.0634194	-3.76585	B_MOD
BRCA2	c.7039C>G	p.(Pro2347Ala)	Missense	0.358567	-1.40044	B_SUP	0.117433	-2.9246	B_MOD	0.0634172	-3.76589	B_MOD
BRCA2	c.4703A>G	p.(Lys1568Arg)	Missense	0.358567	-1.40044	B_SUP	0.117433	-2.9246	B_MOD	0.0634172	-3.76589	B_MOD
BRCA2	c.5867A>T	p.(Asp1956Val)	Missense	0.358486	-1.40075	B_SUP	0.117404	-2.92494	B_MOD	0.0634013	-3.76624	B_MOD
BRCA2	c.4472T>C	p.(Leu1491Pro)	Missense	0.358481	-1.40077	B_SUP	0.117403	-2.92496	B_MOD	0.0634002	-3.76626	B_MOD
BRCA2	c.2980G>A	p.(Ala994Thr)	Missense	0.358411	-1.40104	B_SUP	0.117378	-2.92525	B_MOD	0.0633864	-3.76656	B_MOD
BRCA2	c.5487G>T	p.(Leu1829Phe)	Missense	0.358411	-1.40104	B_SUP	0.117378	-2.92525	B_MOD	0.0633864	-3.76656	B_MOD
BRCA2	c.4613C>T	p.(Ser1538Phe)	Missense	0.358357	-1.40124	B_SUP	0.117358	-2.92547	B_MOD	0.0633757	-3.76679	B_MOD
BRCA2	c.416T>C	p.(Leu139Pro)	Missense	0.357492	-1.40454	B_SUP	0.11705	-2.92907	B_MOD	0.0632047	-3.77048	B_MOD
BRCA2	c.4915G>A	p.(Val1639Ile)	Missense	0.356729	-1.40746	B_SUP	2.33962e-05	-14.5595	B_VSTR	5.15995e-08	-22.9116	B_VSTR
BRCA2	c.5202A>C	p.(Glu1734Asp)	Missense	0.356306	-1.40908	B_SUP	0.116628	-2.934	B_MOD	0.0629705	-3.77555	B_MOD
BRCA2	c.838A>G	p.(Lys280Glu)	Missense	0.356239	-1.40934	B_SUP	0.0449813	-4.23491	B_STR	0.013971	-5.83146	B_STR
BRCA2	c.1291A>C	p.(Thr431Pro)	Missense	0.355529	-1.41206	B_SUP	0.116351	-2.93724	B_MOD	0.0628172	-3.77887	B_MOD
BRCA2	c.1822G>A	p.(Asp608Asn)	Missense	0.353521	-1.4198	B_SUP	0.115637	-2.94565	B_MOD	0.0624209	-3.78752	B_MOD
BRCA2	c.7953G>T	p.(Arg2651Ser)	Missense	0.353043	-1.42164	B_SUP	0.0676494	-3.67768	B_MOD	0.0275295	-4.90532	B_STR
BRCA2	c.676A>G	p.(Thr226Ala)	Missense	0.351791	-1.42649	B_SUP	0.0808153	-3.43487	B_MOD	0.0280709	-4.87873	B_STR
BRCA2	c.3343T>C	p.(Ser1115Pro)	Missense	0.351696	-1.42686	B_SUP	0.114987	-2.95334	B_MOD	0.062061	-3.79541	B_MOD
BRCA2	c.4165T>G	p.(Phe1389Val)	Missense	0.351069	-1.4293	B_SUP	0.114765	-2.95599	B_MOD	0.0619376	-3.79813	B_MOD
BRCA2	c.2683G>A	p.(Ala895Thr)	Missense	0.346016	-1.44909	B_SUP	0.11297	-2.97751	B_MOD	0.0609429	-3.82024	B_MOD
BRCA2	c.6434A>G	p.(Asn2145Ser)	Missense	0.34529	-1.45196	B_SUP	0.0434636	-4.28177	B_STR	0.0134856	-5.87974	B_STR
BRCA2	c.967G>A	p.(Val323Ile)	Missense	0.3422	-1.46424	B_SUP	0.111616	-2.99397	B_MOD	0.0601931	-3.83714	B_MOD
BRCA2	c.9019A>G	p.(Arg3007Gly)	Missense	0.339951	-1.47324	B_SUP	0.0265187	-4.9564	B_STR	0.00617637	-6.946	B_STR
BRCA2	c.8084C>T	p.(Ser2695Leu)	Missense	0.33813	-1.48057	B_SUP	0.0144242	-5.78786	B_STR	0.00177601	-8.64782	B_VSTR
BRCA2	c.7547C>G	p.(Ser2516Cys)	Missense	0.333985	-1.49742	B_SUP	0.0241792	-5.0825	B_STR	0.00563405	-7.07148	B_STR
BRCA2	c.2287C>G	p.(His763Asp)	Missense	0.333697	-1.4986	B_SUP	0.0676396	-3.67788	B_MOD	0.0275254	-4.90552	B_STR
BRCA2	c.6115T>A	p.(Leu2039Ile)	Missense	0.333105	-1.50102	B_SUP	0.0675066	-3.68057	B_MOD	0.0274695	-4.9083	B_STR
BRCA2	c.5659A>G	p.(Thr1887Ala)	Missense	0.329363	-1.51644	B_SUP	0.0409085	-4.3645	B_STR	0.0125803	-5.97463	B_STR
BRCA2	c.4905G>T	p.(Leu1635Phe)	Missense	0.329278	-1.51679	B_SUP	0.0408969	-4.36489	B_STR	0.0125766	-5.97503	B_STR
BRCA2	c.6212G>C	p.(Ser2071Thr)	Missense	0.327512	-1.52414	B_SUP	0.0406544	-4.373	B_STR	0.0124997	-5.9834	B_STR
BRCA2	c.2933A>G	p.(Asn978Ser)	Missense	0.326548	-1.52816	B_SUP	0.0302277	-4.77765	B_STR	0.00754499	-6.6727	B_STR
BRCA2	c.3077A>G	p.(Lys1026Arg)	Missense	0.325934	-1.53073	B_SUP	0.00607842	-6.96782	B_STR	0.00104354	-9.37389	B_VSTR
BRCA2	c.5535G>C	p.(Arg1845Ser)	Missense	0.324561	-1.5365	B_SUP	0.04025	-4.38666	B_STR	0.0123714	-5.99749	B_STR
BRCA2	c.3526G>A	p.(Val1176Ile)	Missense	0.309638	-1.60077	B_SUP	0.0408083	-4.36784	B_STR	0.012814	-5.94949	B_STR
BRCA2	c.8651A>T	p.(Tyr2884Phe)	Missense	0.307794	-1.60892	B_SUP	0.0625575	-3.78453	B_MOD	0.0256498	-5.00188	B_STR
BRCA2	c.2149T>G	p.(Cys717Gly)	Missense	0.307758	-1.60909	B_SUP	0.0625495	-3.78471	B_MOD	0.0256464	-5.00206	B_STR
BRCA2	c.9161C>T	p.(Pro3054Leu)	Missense	0.307746	-1.60914	B_SUP	0.0625468	-3.78476	B_MOD	0.0256453	-5.00212	B_STR
BRCA2	c.9401G>C	p.(Gly3134Ala)	Missense	0.307705	-1.60932	B_SUP	0.062538	-3.78496	B_MOD	0.0256416	-5.00232	B_STR
BRCA2	c.1905T>G	p.(Asp635Glu)	Missense	0.306445	-1.61492	B_SUP	0.0622607	-3.79102	B_MOD	0.0255251	-5.00854	B_STR
BRCA2	c.1793C>T	p.(Thr598Ile)	Missense	0.305974	-1.61702	B_SUP	0.0402817	-4.38558	B_STR	0.0126439	-5.96774	B_STR
BRCA2	c.6424T>C	p.(Ser2142Pro)	Missense	0.298422	-1.65114	B_SUP	0.0604988	-3.83022	B_MOD	0.0247847	-5.04873	B_STR
BRCA2	c.9925G>A	p.(Glu3309Lys)	Missense	0.291469	-1.68334	B_SUP	0.0267248	-4.94583	B_STR	0.00538041	-7.13438	B_STR
BRCA2	c.7188G>T	p.(Leu2396Phe)	Missense	0.291369	-1.68381	B_SUP	0.0380228	-4.46438	B_STR	0.0118946	-6.05115	B_STR
BRCA2	c.7594C>T	p.(Pro2532Ser)	Missense	0.290902	-1.686	B_SUP	0.0587364	-3.87059	B_MOD	0.02402	-5.09152	B_STR
BRCA2	c.43T>C	p.(Phe15Leu)	Missense	0.290864	-1.68618	B_SUP	0.0587281	-3.87078	B_MOD	0.0240165	-5.09172	B_STR
BRCA2	c.7781A>G	p.(Lys2594Arg)	Missense	0.29086	-1.68619	B_SUP	0.0587272	-3.8708	B_MOD	0.0240162	-5.09174	B_STR
BRCA2	c.8591C>G	p.(Ala2864Gly)	Missense	0.290848	-1.68625	B_SUP	0.0587247	-3.87086	B_MOD	0.0240151	-5.0918	B_STR
BRCA2	c.7178T>C	p.(Met2393Thr)	Missense	0.290829	-1.68634	B_SUP	0.0587206	-3.87096	B_MOD	0.0240134	-5.0919	B_STR
BRCA2	c.3437A>T	p.(Glu1146Val)	Missense	0.290776	-1.68659	B_SUP	0.0587089	-3.87123	B_MOD	0.0240085	-5.09218	B_STR
BRCA2	c.7726G>A	p.(Gly2576Arg)	Missense	0.289507	-1.69256	B_SUP	0.0282376	-4.87064	B_STR	0.00761065	-6.66087	B_STR
BRCA2	c.1483G>A	p.(Ala495Thr)	Missense	0.285159	-1.71322	B_SUP	0.0574825	-3.90005	B_MOD	0.0234944	-5.12173	B_STR
BRCA2	c.6823G>A	p.(Glu2275Lys)	Missense	0.281902	-1.72891	B_SUP	0.0152951	-5.70782	B_STR	0.00262052	-8.11666	B_VSTR
BRCA2	c.3986G>C	p.(Arg1329Thr)	Missense	0.271571	-1.77988	B_SUP	0.054526	-3.97215	B_MOD	0.0222566	-5.19564	B_STR
BRCA2	c.2572A>G	p.(Arg858Gly)	Missense	0.266145	-1.80744	B_SUP	0.0256601	-5.00134	B_STR	0.00688624	-6.79745	B_STR
BRCA2	c.6922A>G	p.(Lys2308Glu)	Missense	0.262107	-1.82832	B_SUP	0.021101	-5.26844	B_STR	0.00388076	-7.58051	B_STR
BRCA2	c.1472C>G	p.(Thr491Ser)	Missense	0.259552	-1.84169	B_SUP	0.00985795	-6.30759	B_STR	0.00152872	-8.85255	B_VSTR
BRCA2	c.5672C>T	p.(Ala1891Val)	Missense	0.257534	-1.85235	B_SUP	0.00605932	-6.97212	B_STR	0.000615645	-10.0944	B_VSTR
BRCA2	c.5593A>G	p.(Ile1865Val)	Missense	0.244502	-1.92326	B_SUP	0.0354911	-4.55846	B_STR	0.0122757	-6.0081	B_STR
BRCA2	c.8647C>T	p.(Pro2883Ser)	Missense	0.242699	-1.93336	B_SUP	0.00156604	-8.81962	B_VSTR	8.27836e-05	-12.8341	B_VSTR
BRCA2	c.598A>G	p.(Thr200Ala)	Missense	0.241674	-1.93914	B_SUP	0.000359876	-10.8276	B_VSTR	6.95244e-06	-16.2165	B_VSTR
BRCA2	c.7928C>G	p.(Ala2643Gly)	Missense	0.240668	-1.94484	B_SUP	0.00137745	-8.99482	B_VSTR	5.71554e-05	-13.3399	B_VSTR
BRCA2	c.3458A>G	p.(Lys1153Arg)	Missense	0.229345	-2.01064	B_MOD	0.00169378	-8.71255	B_VSTR	6.6436e-05	-13.1345	B_VSTR
BRCA2	c.608C>A	p.(Thr203Asn)	Missense	0.22818	-2.0176	B_MOD	0.0110189	-6.15558	B_STR	0.00197275	-8.50437	B_VSTR
BRCA2	c.9006A>T	p.(Glu3002Asp)	Missense	0.223642	-2.04502	B_MOD	0.0182894	-5.46369	B_STR	0.00432923	-7.43119	B_STR
BRCA2	c.9206G>T	p.(Cys3069Phe)	Missense	0.223323	-2.04697	B_MOD	0.0015336	-8.8482	B_VSTR	9.99706e-05	-12.5765	B_VSTR
BRCA2	c.847A>G	p.(Ile283Val)	Missense	0.218248	-2.07836	B_MOD	0.0178002	-5.50071	B_STR	0.00420953	-7.46948	B_STR
BRCA2	c.8719G>A	p.(Ala2907Thr)	Missense	0.216027	-2.09232	B_MOD	0.0166363	-5.59305	B_STR	0.00392573	-7.56478	B_STR
BRCA2	c.5500A>T	p.(Ser1834Cys)	Missense	0.215571	-2.09521	B_MOD	0.0165985	-5.59615	B_STR	0.00391662	-7.56795	B_STR
BRCA2	c.425G>A	p.(Ser142Asn)	Missense	0.203233	-2.17568	B_MOD	0.0236631	-5.11196	B_STR	0.00573792	-7.04654	B_STR
BRCA2	c.6289A>G	p.(Thr2097Ala)	Missense	0.190748	-2.26225	B_MOD	0.0188506	-5.42242	B_STR	0.00481203	-7.28682	B_STR
BRCA2	c.4784A>C	p.(Gln1595Pro)	Missense	0.18924	-2.27309	B_MOD	0.0169904	-5.56429	B_STR	0.00419903	-7.47289	B_STR
BRCA2	c.8169T>A	p.(Asp2723Glu)	Missense	0.18876	-2.27656	B_MOD	0.015588	-5.68192	B_STR	0.00371378	-7.64057	B_STR
BRCA2	c.6293C>T	p.(Ser2098Phe)	Missense	0.187248	-2.28754	B_MOD	0.000986111	-9.45118	B_VSTR	3.32277e-05	-14.0805	B_VSTR
BRCA2	c.8180C>G	p.(Ala2727Gly)	Missense	0.187094	-2.28866	B_MOD	0.0153554	-5.70244	B_STR	0.00364946	-7.66442	B_STR
BRCA2	c.4068G>T	p.(Leu1356Phe)	Missense	0.186788	-2.2909	B_MOD	0.0245883	-5.05959	B_STR	0.00773355	-6.639	B_STR
BRCA2	c.9746C>T	p.(Thr3249Ile)	Missense	0.185214	-2.30246	B_MOD	0.00846344	-6.51585	B_STR	0.00118403	-9.20143	B_VSTR
BRCA2	c.1568A>G	p.(His523Arg)	Missense	0.184343	-2.30889	B_MOD	0.0258937	-4.98896	B_STR	0.00835997	-6.53265	B_STR
BRCA2	c.6847C>A	p.(Pro2283Thr)	Missense	0.179744	-2.34339	B_MOD	0.0449943	-4.23451	B_STR	0.0198763	-5.35008	B_STR
BRCA2	c.4457T>C	p.(Val1486Ala)	Missense	0.179744	-2.34339	B_MOD	0.0449943	-4.23451	B_STR	0.0198763	-5.35008	B_STR
BRCA2	c.5494T>C	p.(Ser1832Pro)	Missense	0.179744	-2.34339	B_MOD	0.0449943	-4.23451	B_STR	0.0198763	-5.35008	B_STR
BRCA2	c.8932_8933delinsAA	p.(Ser2978Lys)	Missense	0.179744	-2.34339	B_MOD	0.0449943	-4.23451	B_STR	0.0198763	-5.35008	B_STR
BRCA2	c.1171T>G	p.(Leu391Val)	Missense	0.174975	-2.3801	B_MOD	0.0360116	-4.53859	B_STR	0.014833	-5.74971	B_STR
BRCA2	c.4756A>G	p.(Thr1586Ala)	Missense	0.174975	-2.3801	B_MOD	0.0360116	-4.53859	B_STR	0.014833	-5.74971	B_STR
BRCA2	c.5610C>G	p.(Phe1870Leu)	Missense	0.174975	-2.3801	B_MOD	0.0360116	-4.53859	B_STR	0.014833	-5.74971	B_STR
BRCA2	c.1185G>T	p.(Trp395Cys)	Missense	0.174975	-2.3801	B_MOD	0.0360116	-4.53859	B_STR	0.014833	-5.74971	B_STR
BRCA2	c.1562C>T	p.(Ser521Leu)	Missense	0.174975	-2.3801	B_MOD	0.0360116	-4.53859	B_STR	0.014833	-5.74971	B_STR
BRCA2	c.1568A>T	p.(His523Leu)	Missense	0.174975	-2.3801	B_MOD	0.0360116	-4.53859	B_STR	0.014833	-5.74971	B_STR
BRCA2	c.2764T>C	p.(Phe922Leu)	Missense	0.174975	-2.3801	B_MOD	0.0360116	-4.53859	B_STR	0.014833	-5.74971	B_STR
BRCA2	c.3042T>G	p.(Asn1014Lys)	Missense	0.174975	-2.3801	B_MOD	0.0360116	-4.53859	B_STR	0.014833	-5.74971	B_STR
BRCA2	c.3220A>G	p.(Ser1074Gly)	Missense	0.174975	-2.3801	B_MOD	0.0360116	-4.53859	B_STR	0.014833	-5.74971	B_STR
BRCA2	c.4478A>G	p.(Glu1493Gly)	Missense	0.174975	-2.3801	B_MOD	0.0360116	-4.53859	B_STR	0.014833	-5.74971	B_STR
BRCA2	c.464G>C	p.(Arg155Thr)	Missense	0.174975	-2.3801	B_MOD	0.0360116	-4.53859	B_STR	0.014833	-5.74971	B_STR
BRCA2	c.4910T>G	p.(Val1637Gly)	Missense	0.174975	-2.3801	B_MOD	0.0360116	-4.53859	B_STR	0.014833	-5.74971	B_STR
BRCA2	c.5048A>T	p.(Gln1683Leu)	Missense	0.174975	-2.3801	B_MOD	0.0360116	-4.53859	B_STR	0.014833	-5.74971	B_STR
BRCA2	c.5065G>A	p.(Ala1689Thr)	Missense	0.174975	-2.3801	B_MOD	0.0360116	-4.53859	B_STR	0.014833	-5.74971	B_STR
BRCA2	c.5083G>A	p.(Glu1695Lys)	Missense	0.174975	-2.3801	B_MOD	0.0360116	-4.53859	B_STR	0.014833	-5.74971	B_STR
BRCA2	c.5566C>T	p.(His1856Tyr)	Missense	0.174975	-2.3801	B_MOD	0.0360116	-4.53859	B_STR	0.014833	-5.74971	B_STR
BRCA2	c.571G>A	p.(Asp191Asn)	Missense	0.174975	-2.3801	B_MOD	0.0360116	-4.53859	B_STR	0.014833	-5.74971	B_STR
BRCA2	c.6076A>G	p.(Thr2026Ala)	Missense	0.174975	-2.3801	B_MOD	0.0360116	-4.53859	B_STR	0.014833	-5.74971	B_STR
BRCA2	c.6445A>G	p.(Ile2149Val)	Missense	0.174975	-2.3801	B_MOD	0.0360116	-4.53859	B_STR	0.014833	-5.74971	B_STR
BRCA2	c.670G>A	p.(Asp224Asn)	Missense	0.174975	-2.3801	B_MOD	0.0360116	-4.53859	B_STR	0.014833	-5.74971	B_STR
BRCA2	c.6826C>T	p.(Pro2276Ser)	Missense	0.174975	-2.3801	B_MOD	0.0360116	-4.53859	B_STR	0.014833	-5.74971	B_STR
BRCA2	c.6959T>C	p.(Leu2320Ser)	Missense	0.174975	-2.3801	B_MOD	0.0360116	-4.53859	B_STR	0.014833	-5.74971	B_STR
BRCA2	c.6974T>C	p.(Val2325Ala)	Missense	0.174975	-2.3801	B_MOD	0.0360116	-4.53859	B_STR	0.014833	-5.74971	B_STR
BRCA2	c.7622A>G	p.(Tyr2541Cys)	Missense	0.174975	-2.3801	B_MOD	0.0360116	-4.53859	B_STR	0.014833	-5.74971	B_STR
BRCA2	c.7993G>T	p.(Asp2665Tyr)	Missense	0.174975	-2.3801	B_MOD	0.0360116	-4.53859	B_STR	0.014833	-5.74971	B_STR
BRCA2	c.8620G>A	p.(Glu2874Lys)	Missense	0.174975	-2.3801	B_MOD	0.0360116	-4.53859	B_STR	0.014833	-5.74971	B_STR
BRCA2	c.8996T>C	p.(Leu2999Pro)	Missense	0.174975	-2.3801	B_MOD	0.0360116	-4.53859	B_STR	0.014833	-5.74971	B_STR
BRCA2	c.9902C>G	p.(Pro3301Arg)	Missense	0.174975	-2.3801	B_MOD	0.0360116	-4.53859	B_STR	0.014833	-5.74971	B_STR
BRCA2	c.860T>A	p.(Met287Lys)	Missense	0.174975	-2.3801	B_MOD	0.0253047	-5.02038	B_STR	0.00670788	-6.83328	B_STR
BRCA2	c.5098G>A	p.(Gly1700Ser)	Missense	0.174287	-2.38549	B_MOD	0.0228049	-5.16241	B_STR	0.00715811	-6.74457	B_STR
BRCA2	c.9785A>C	p.(Gln3262Pro)	Missense	0.174296	-2.38541	B_MOD	0.0305043	-4.76521	B_STR	0.0106414	-6.20317	B_STR
BRCA2	c.7055C>T	p.(Pro2352Leu)	Missense	0.17324	-2.39372	B_MOD	0.00276716	-8.04231	B_VSTR	0.000227659	-11.4528	B_VSTR
BRCA2	c.9906G>T	p.(Arg3302Ser)	Missense	0.171665	-2.40618	B_MOD	0.0237848	-5.10496	B_STR	0.00763651	-6.65624	B_STR
BRCA2	c.9907A>T	p.(Ser3303Cys)	Missense	0.171665	-2.40618	B_MOD	0.0237848	-5.10496	B_STR	0.00763651	-6.65624	B_STR
BRCA2	c.4531G>A	p.(Glu1511Lys)	Missense	0.171234	-2.40961	B_MOD	0.00175695	-8.66255	B_VSTR	0.000103824	-12.5249	B_VSTR
BRCA2	c.6568G>T	p.(Val2190Leu)	Missense	0.16463	-2.46332	B_MOD	0.0335485	-4.63532	B_STR	0.0137667	-5.85157	B_STR
BRCA2	c.10072G>A	p.(Gly3358Arg)	Missense	0.16463	-2.46332	B_MOD	0.0335485	-4.63532	B_STR	0.0137667	-5.85157	B_STR
BRCA2	c.3032C>T	p.(Thr1011Ile)	Missense	0.16463	-2.46332	B_MOD	0.0335485	-4.63532	B_STR	0.0137667	-5.85157	B_STR
BRCA2	c.4307T>C	p.(Ile1436Thr)	Missense	0.16463	-2.46332	B_MOD	0.0335485	-4.63532	B_STR	0.0137667	-5.85157	B_STR
BRCA2	c.4849A>C	p.(Ser1617Arg)	Missense	0.16463	-2.46332	B_MOD	0.0335485	-4.63532	B_STR	0.0137667	-5.85157	B_STR
BRCA2	c.5365A>G	p.(Lys1789Glu)	Missense	0.16463	-2.46332	B_MOD	0.0335485	-4.63532	B_STR	0.0137667	-5.85157	B_STR
BRCA2	c.5683G>A	p.(Glu1895Lys)	Missense	0.16463	-2.46332	B_MOD	0.0335485	-4.63532	B_STR	0.0137667	-5.85157	B_STR
BRCA2	c.6604G>C	p.(Asp2202His)	Missense	0.16463	-2.46332	B_MOD	0.0335485	-4.63532	B_STR	0.0137667	-5.85157	B_STR
BRCA2	c.6778G>A	p.(Glu2260Lys)	Missense	0.16463	-2.46332	B_MOD	0.0335485	-4.63532	B_STR	0.0137667	-5.85157	B_STR
BRCA2	c.7925T>G	p.(Phe2642Cys)	Missense	0.16463	-2.46332	B_MOD	0.0335485	-4.63532	B_STR	0.0137667	-5.85157	B_STR
BRCA2	c.9716C>A	p.(Ser3239Tyr)	Missense	0.16463	-2.46332	B_MOD	0.0335485	-4.63532	B_STR	0.0137667	-5.85157	B_STR
BRCA2	c.6458C>T	p.(Pro2153Leu)	Missense	0.163719	-2.47089	B_MOD	0.00510483	-7.20617	B_STR	0.000691334	-9.93611	B_VSTR
BRCA2	c.8420C>T	p.(Ser2807Leu)	Missense	0.163428	-2.47332	B_MOD	0.00216255	-8.37894	B_VSTR	0.0001555	-11.9733	B_VSTR
BRCA2	c.6340C>G	p.(Pro2114Ala)	Missense	0.162892	-2.47781	B_MOD	0.0145959	-5.77171	B_STR	0.00335683	-7.77855	B_STR
BRCA2	c.1219C>G	p.(Gln407Glu)	Missense	0.161372	-2.49061	B_MOD	0.00283839	-8.00761	B_VSTR	0.000279849	-11.171	B_VSTR
BRCA2	c.8098A>C	p.(Ile2700Leu)	Missense	0.156957	-2.52849	B_MOD	0.00482141	-7.28416	B_STR	0.000687292	-9.94412	B_VSTR
BRCA2	c.2187A>G	p.(Ile729Met)	Missense	0.156229	-2.53484	B_MOD	0.00614768	-6.95235	B_STR	0.000741367	-9.8407	B_VSTR
BRCA2	c.3499A>G	p.(Ile1167Val)	Missense	0.153459	-2.55926	B_MOD	0.00705487	-6.76441	B_STR	0.00121836	-9.1624	B_VSTR
BRCA2	c.425G>T	p.(Ser142Ile)	Missense	0.153291	-2.56076	B_MOD	0.0112257	-6.13019	B_STR	0.00256173	-8.14764	B_VSTR
BRCA2	c.8941G>A	p.(Glu2981Lys)	Missense	0.152495	-2.56787	B_MOD	0.00121606	-9.16498	B_VSTR	7.16607e-05	-13.0311	B_VSTR
BRCA2	c.383A>G	p.(Asp128Gly)	Missense	0.147499	-2.61335	B_MOD	0.00754069	-6.67348	B_STR	0.00137421	-8.99805	B_VSTR
BRCA2	c.7559G>C	p.(Arg2520Pro)	Missense	0.146589	-2.6218	B_MOD	0.0280604	-4.87924	B_STR	0.0112091	-6.1322	B_STR
BRCA2	c.7930A>G	p.(Asn2644Asp)	Missense	0.146581	-2.62188	B_MOD	0.0280585	-4.87933	B_STR	0.0112084	-6.13229	B_STR
BRCA2	c.7766C>A	p.(Pro2589His)	Missense	0.146552	-2.62215	B_MOD	0.0280524	-4.87963	B_STR	0.0112058	-6.1326	B_STR
BRCA2	c.5782G>A	p.(Glu1928Lys)	Missense	0.146044	-2.62689	B_MOD	0.027945	-4.88486	B_STR	0.0111616	-6.13801	B_STR
BRCA2	c.4118T>C	p.(Met1373Thr)	Missense	0.145451	-2.63244	B_MOD	0.0278196	-4.89101	B_STR	0.0111099	-6.14435	B_STR
BRCA2	c.4150T>A	p.(Leu1384Met)	Missense	0.143353	-2.65228	B_MOD	0.0273767	-4.91292	B_STR	0.0109274	-6.16696	B_STR
BRCA2	c.6441C>G	p.(His2147Gln)	Missense	0.143334	-2.65246	B_MOD	0.00422644	-7.464	B_STR	0.000564128	-10.2138	B_VSTR
BRCA2	c.3431T>G	p.(Val1144Gly)	Missense	0.14254	-2.66005	B_MOD	0.0119572	-6.04398	B_STR	0.00232175	-8.28195	B_VSTR
BRCA2	c.8303T>A	p.(Leu2768His)	Missense	0.140047	-2.68414	B_MOD	0.0116094	-6.0843	B_STR	0.00226113	-8.31808	B_VSTR
BRCA2	c.9365C>T	p.(Ala3122Val)	Missense	0.14004	-2.68421	B_MOD	0.0165228	-5.6024	B_STR	0.00500046	-7.23438	B_STR
BRCA2	c.1780A>T	p.(Ile594Leu)	Missense	0.13937	-2.69075	B_MOD	0.0164359	-5.60959	B_STR	0.00497338	-7.24179	B_STR
BRCA2	c.631G>A	p.(Val211Ile)	Missense	0.137897	-2.70527	B_MOD	0.0173021	-5.53947	B_STR	0.00534549	-7.14327	B_STR
BRCA2	c.793G>A	p.(Gly265Arg)	Missense	0.137655	-2.70766	B_MOD	0.0172689	-5.54209	B_STR	0.00533497	-7.14596	B_STR
BRCA2	c.3770C>T	p.(Pro1257Leu)	Missense	0.136827	-2.7159	B_MOD	0.000930185	-9.5309	B_VSTR	0.000136077	-12.1555	B_VSTR
BRCA2	c.1658T>C	p.(Leu553Ser)	Missense	0.132364	-2.76118	B_MOD	0.0109008	-6.17028	B_STR	0.00211757	-8.40764	B_VSTR
BRCA2	c.7772A>G	p.(Asn2591Ser)	Missense	0.129246	-2.79373	B_MOD	0.0100141	-6.28614	B_STR	0.00234368	-8.26911	B_VSTR
BRCA2	c.8686C>A	p.(Arg2896Ser)	Missense	0.12908	-2.79549	B_MOD	0.0401544	-4.3899	B_STR	0.0213282	-5.25381	B_STR
BRCA2	c.7580T>C	p.(Val2527Ala)	Missense	0.129078	-2.7955	B_MOD	0.0401539	-4.38992	B_STR	0.0213279	-5.25383	B_STR
BRCA2	c.6278A>G	p.(His2093Arg)	Missense	0.12909	-2.79538	B_MOD	0.0204145	-5.3136	B_STR	0.00638487	-6.90066	B_STR
BRCA2	c.10075G>A	p.(Glu3359Lys)	Missense	0.129073	-2.79556	B_MOD	0.0401521	-4.38998	B_STR	0.021327	-5.25389	B_STR
BRCA2	c.8101T>C	p.(Ser2701Pro)	Missense	0.129071	-2.79557	B_MOD	0.0401516	-4.39	B_STR	0.0213266	-5.25391	B_STR
BRCA2	c.8191C>G	p.(Gln2731Glu)	Missense	0.129071	-2.79557	B_MOD	0.0401516	-4.39	B_STR	0.0213266	-5.25391	B_STR
BRCA2	c.194C>T	p.(Pro65Leu)	Missense	0.129068	-2.79561	B_MOD	0.0401504	-4.39004	B_STR	0.021326	-5.25395	B_STR
BRCA2	c.221T>C	p.(Leu74Pro)	Missense	0.129068	-2.79561	B_MOD	0.0401504	-4.39004	B_STR	0.021326	-5.25395	B_STR
BRCA2	c.8275G>C	p.(Val2759Leu)	Missense	0.129066	-2.79563	B_MOD	0.0401499	-4.39006	B_STR	0.0213257	-5.25397	B_STR
BRCA2	c.8554G>C	p.(Ala2852Pro)	Missense	0.129065	-2.79565	B_MOD	0.0401493	-4.39008	B_STR	0.0213254	-5.25399	B_STR
BRCA2	c.9161C>A	p.(Pro3054His)	Missense	0.129056	-2.79574	B_MOD	0.0401464	-4.39017	B_STR	0.0213239	-5.25409	B_STR
BRCA2	c.572A>T	p.(Asp191Val)	Missense	0.129048	-2.79583	B_MOD	0.0401436	-4.39027	B_STR	0.0213223	-5.25419	B_STR
BRCA2	c.7997G>C	p.(Arg2666Thr)	Missense	0.129046	-2.79584	B_MOD	0.040143	-4.39029	B_STR	0.021322	-5.25421	B_STR
BRCA2	c.1142A>G	p.(Asp381Gly)	Missense	0.129038	-2.79593	B_MOD	0.0401402	-4.39039	B_STR	0.0213204	-5.25431	B_STR
BRCA2	c.9331G>A	p.(Glu3111Lys)	Missense	0.129034	-2.79597	B_MOD	0.040139	-4.39042	B_STR	0.0213198	-5.25435	B_STR
BRCA2	c.1160T>C	p.(Val387Ala)	Missense	0.129031	-2.796	B_MOD	0.0401379	-4.39046	B_STR	0.0213192	-5.25439	B_STR
BRCA2	c.3464C>G	p.(Thr1155Ser)	Missense	0.129031	-2.796	B_MOD	0.0401379	-4.39046	B_STR	0.0213192	-5.25439	B_STR
BRCA2	c.2374T>C	p.(Tyr792His)	Missense	0.129028	-2.79604	B_MOD	0.0401368	-4.3905	B_STR	0.0213186	-5.25443	B_STR
BRCA2	c.7352A>G	p.(Asp2451Gly)	Missense	0.129024	-2.79608	B_MOD	0.0401356	-4.39054	B_STR	0.021318	-5.25447	B_STR
BRCA2	c.3551G>C	p.(Gly1184Ala)	Missense	0.129024	-2.79608	B_MOD	0.0401356	-4.39054	B_STR	0.021318	-5.25447	B_STR
BRCA2	c.1740A>G	p.(Ile580Met)	Missense	0.129022	-2.79609	B_MOD	0.0401351	-4.39056	B_STR	0.0213177	-5.25449	B_STR
BRCA2	c.3426T>A	p.(Phe1142Leu)	Missense	0.129021	-2.79611	B_MOD	0.0401345	-4.39058	B_STR	0.0213173	-5.25451	B_STR
BRCA2	c.3409T>A	p.(Leu1137Met)	Missense	0.129017	-2.79615	B_MOD	0.0401334	-4.39062	B_STR	0.0213167	-5.25455	B_STR
BRCA2	c.4834C>T	p.(Pro1612Ser)	Missense	0.129017	-2.79615	B_MOD	0.0401334	-4.39062	B_STR	0.0213167	-5.25455	B_STR
BRCA2	c.6008T>C	p.(Ile2003Thr)	Missense	0.129017	-2.79615	B_MOD	0.0401334	-4.39062	B_STR	0.0213167	-5.25455	B_STR
BRCA2	c.4516T>C	p.(Phe1506Leu)	Missense	0.129012	-2.7962	B_MOD	0.0401316	-4.39068	B_STR	0.0213158	-5.25461	B_STR
BRCA2	c.4840A>G	p.(Lys1614Glu)	Missense	0.129011	-2.79622	B_MOD	0.0401311	-4.3907	B_STR	0.0213155	-5.25463	B_STR
BRCA2	c.1115A>G	p.(Asn372Ser)	Missense	0.129007	-2.79625	B_MOD	0.0401299	-4.39073	B_STR	0.0213149	-5.25467	B_STR
BRCA2	c.5386G>T	p.(Asp1796Tyr)	Missense	0.128997	-2.79636	B_MOD	0.0401265	-4.39085	B_STR	0.021313	-5.25479	B_STR
BRCA2	c.5449T>G	p.(Ser1817Ala)	Missense	0.128997	-2.79636	B_MOD	0.0281952	-4.87269	B_STR	0.00963792	-6.33841	B_STR
BRCA2	c.9071A>C	p.(Asn3024Thr)	Missense	0.128992	-2.79642	B_MOD	0.0401248	-4.39091	B_STR	0.0213121	-5.25485	B_STR
BRCA2	c.1756A>G	p.(Lys586Glu)	Missense	0.12899	-2.79643	B_MOD	0.0401242	-4.39093	B_STR	0.0213118	-5.25487	B_STR
BRCA2	c.4861T>G	p.(Cys1621Gly)	Missense	0.12899	-2.79643	B_MOD	0.0401242	-4.39093	B_STR	0.0213118	-5.25487	B_STR
BRCA2	c.5347A>G	p.(Lys1783Glu)	Missense	0.12899	-2.79643	B_MOD	0.0401242	-4.39093	B_STR	0.0213118	-5.25487	B_STR
BRCA2	c.7394C>T	p.(Ala2465Val)	Missense	0.128975	-2.79659	B_MOD	0.0401191	-4.3911	B_STR	0.021309	-5.25505	B_STR
BRCA2	c.5691G>T	p.(Leu1897Phe)	Missense	0.128965	-2.7967	B_MOD	0.0401157	-4.39122	B_STR	0.0213071	-5.25517	B_STR
BRCA2	c.8819A>G	p.(Lys2940Arg)	Missense	0.128963	-2.79672	B_MOD	0.0401151	-4.39124	B_STR	0.0213068	-5.25518	B_STR
BRCA2	c.2836G>C	p.(Asp946His)	Missense	0.128958	-2.79677	B_MOD	0.0281847	-4.8732	B_STR	0.00963419	-6.33894	B_STR
BRCA2	c.2835A>C	p.(Lys945Asn)	Missense	0.128957	-2.79679	B_MOD	0.0401129	-4.39132	B_STR	0.0213056	-5.25526	B_STR
BRCA2	c.8860T>C	p.(Ser2954Pro)	Missense	0.128955	-2.79681	B_MOD	0.0401123	-4.39133	B_STR	0.0213053	-5.25528	B_STR
BRCA2	c.6106C>T	p.(Pro2036Ser)	Missense	0.12895	-2.79686	B_MOD	0.0401106	-4.39139	B_STR	0.0213043	-5.25534	B_STR
BRCA2	c.9698G>A	p.(Cys3233Tyr)	Missense	0.128941	-2.79695	B_MOD	0.0401077	-4.39149	B_STR	0.0213028	-5.25544	B_STR
BRCA2	c.4624G>A	p.(Val1542Met)	Missense	0.128935	-2.79702	B_MOD	0.0401055	-4.39157	B_STR	0.0213015	-5.25552	B_STR
BRCA2	c.7434A>C	p.(Leu2478Phe)	Missense	0.128928	-2.7971	B_MOD	0.0401032	-4.39164	B_STR	0.0213003	-5.2556	B_STR
BRCA2	c.472T>A	p.(Ser158Thr)	Missense	0.128926	-2.79711	B_MOD	0.0401026	-4.39166	B_STR	0.0213	-5.25562	B_STR
BRCA2	c.454A>T	p.(Thr152Ser)	Missense	0.128914	-2.79724	B_MOD	0.0400986	-4.3918	B_STR	0.0212978	-5.25576	B_STR
BRCA2	c.6892G>A	p.(Glu2298Lys)	Missense	0.128911	-2.79727	B_MOD	0.016006	-5.64579	B_STR	0.00492556	-7.25498	B_STR
BRCA2	c.5284T>G	p.(Tyr1762Asp)	Missense	0.128891	-2.79749	B_MOD	0.0400907	-4.39207	B_STR	0.0212935	-5.25604	B_STR
BRCA2	c.705T>G	p.(Asn235Lys)	Missense	0.12887	-2.7977	B_MOD	0.0400839	-4.3923	B_STR	0.0212898	-5.25628	B_STR
BRCA2	c.5267T>A	p.(Val1756Glu)	Missense	0.128869	-2.79772	B_MOD	0.0400833	-4.39232	B_STR	0.0212895	-5.2563	B_STR
BRCA2	c.5252A>C	p.(Tyr1751Ser)	Missense	0.128771	-2.79876	B_MOD	0.0400503	-4.39345	B_STR	0.0212715	-5.25745	B_STR
BRCA2	c.5816T>C	p.(Leu1939Ser)	Missense	0.128654	-2.8	B_MOD	0.0400111	-4.39478	B_STR	0.0212501	-5.25882	B_STR
BRCA2	c.3649A>T	p.(Arg1217Trp)	Missense	0.128647	-2.80007	B_MOD	0.0400088	-4.39486	B_STR	0.0212489	-5.2589	B_STR
BRCA2	c.9509A>G	p.(Asp3170Gly)	Missense	0.12853	-2.80132	B_MOD	0.000126504	-12.2551	B_VSTR	1.66218e-06	-18.1704	B_VSTR
BRCA2	c.3655T>G	p.(Phe1219Val)	Missense	0.12847	-2.80195	B_MOD	0.0399492	-4.3969	B_STR	0.0212164	-5.26099	B_STR
BRCA2	c.4420A>G	p.(Lys1474Glu)	Missense	0.128361	-2.80311	B_MOD	0.0399123	-4.39816	B_STR	0.0211964	-5.26228	B_STR
BRCA2	c.3667C>T	p.(His1223Tyr)	Missense	0.12829	-2.80387	B_MOD	0.0398885	-4.39897	B_STR	0.0211834	-5.26312	B_STR
BRCA2	c.2417A>G	p.(Asp806Gly)	Missense	0.128122	-2.80566	B_MOD	0.0398318	-4.40092	B_STR	0.0211525	-5.26511	B_STR
BRCA2	c.2024C>T	p.(Thr675Ile)	Missense	0.12812	-2.80568	B_MOD	0.0398313	-4.40093	B_STR	0.0211522	-5.26513	B_STR
BRCA2	c.6323G>T	p.(Arg2108Leu)	Missense	0.128109	-2.8058	B_MOD	0.00991825	-6.29926	B_STR	0.00232065	-8.2826	B_VSTR
BRCA2	c.5606G>A	p.(Ser1869Asn)	Missense	0.127933	-2.80767	B_MOD	0.0397684	-4.40309	B_STR	0.021118	-5.26734	B_STR
BRCA2	c.6363A>T	p.(Glu2121Asp)	Missense	0.127779	-2.80932	B_MOD	0.0397164	-4.40488	B_STR	0.0210897	-5.26917	B_STR
BRCA2	c.1835A>T	p.(Glu612Val)	Missense	0.127762	-2.8095	B_MOD	0.0397107	-4.40507	B_STR	0.0210866	-5.26937	B_STR
BRCA2	c.6947A>G	p.(Lys2316Arg)	Missense	0.127649	-2.8107	B_MOD	0.0396729	-4.40638	B_STR	0.021066	-5.27071	B_STR
BRCA2	c.6848C>T	p.(Pro2283Leu)	Missense	0.127233	-2.81516	B_MOD	0.0395329	-4.4112	B_STR	0.0209898	-5.27565	B_STR
BRCA2	c.2451G>T	p.(Lys817Asn)	Missense	0.127226	-2.81524	B_MOD	0.0395307	-4.41128	B_STR	0.0209886	-5.27573	B_STR
BRCA2	c.6844G>A	p.(Glu2282Lys)	Missense	0.127161	-2.81594	B_MOD	0.0395087	-4.41204	B_STR	0.0209766	-5.27651	B_STR
BRCA2	c.5546G>A	p.(Gly1849Asp)	Missense	0.12694	-2.81831	B_MOD	0.0394344	-4.41461	B_STR	0.0209361	-5.27915	B_STR
BRCA2	c.1991G>A	p.(Gly664Glu)	Missense	0.126702	-2.82087	B_MOD	0.0393545	-4.41738	B_STR	0.0208927	-5.28199	B_STR
BRCA2	c.6253T>G	p.(Leu2085Val)	Missense	0.126477	-2.8233	B_MOD	0.0392787	-4.42001	B_STR	0.0208514	-5.28469	B_STR
BRCA2	c.837C>G	p.(Cys279Trp)	Missense	0.126476	-2.82331	B_MOD	0.0160659	-5.64069	B_STR	0.00499716	-7.23528	B_STR
BRCA2	c.1166C>T	p.(Pro389Leu)	Missense	0.125299	-2.83608	B_MOD	0.000354174	-10.8494	B_VSTR	8.5202e-06	-15.9388	B_VSTR
BRCA2	c.6986C>T	p.(Pro2329Leu)	Missense	0.124206	-2.84804	B_MOD	0.00412992	-7.49555	B_STR	0.000571932	-10.195	B_VSTR
BRCA2	c.2660A>G	p.(Glu887Gly)	Missense	0.122754	-2.8641	B_MOD	0.0380296	-4.46414	B_STR	0.0201719	-5.32992	B_STR
BRCA2	c.3251G>A	p.(Ser1084Asn)	Missense	0.121252	-2.88091	B_MOD	0.0375267	-4.48231	B_STR	0.0198986	-5.34855	B_STR
BRCA2	c.4991T>C	p.(Ile1664Thr)	Missense	0.120866	-2.88526	B_MOD	0.0373977	-4.48701	B_STR	0.0198285	-5.35337	B_STR
BRCA2	c.8309C>A	p.(Ala2770Asp)	Missense	0.119704	-2.89845	B_MOD	0.00398435	-7.54454	B_STR	0.000444003	-10.5407	B_VSTR
BRCA2	c.1820A>C	p.(Lys607Thr)	Missense	0.119006	-2.90643	B_MOD	0.00080472	-9.72874	B_VSTR	4.01604e-05	-13.8218	B_VSTR
BRCA2	c.6275T>C	p.(Leu2092Pro)	Missense	0.117309	-2.92604	B_MOD	0.00937853	-6.37566	B_STR	0.00199541	-8.48877	B_VSTR
BRCA2	c.3865A>G	p.(Lys1289Glu)	Missense	0.1113	-2.99785	B_MOD	0.0207107	-5.29393	B_STR	0.00819513	-6.55984	B_STR
BRCA2	c.3886A>G	p.(Asn1296Asp)	Missense	0.109315	-3.02242	B_MOD	0.0335532	-4.63513	B_STR	0.0177428	-5.50512	B_STR
BRCA2	c.3877A>C	p.(Ile1293Leu)	Missense	0.10832	-3.0349	B_MOD	0.033224	-4.6486	B_STR	0.0175646	-5.51891	B_STR
BRCA2	c.6369A>C	p.(Glu2123Asp)	Missense	0.105517	-3.0707	B_MOD	0.00760714	-6.6615	B_STR	0.00173868	-8.67683	B_VSTR
BRCA2	c.740T>C	p.(Ile247Thr)	Missense	0.10514	-3.07558	B_MOD	0.000730983	-9.85996	B_VSTR	3.49534e-05	-14.0114	B_VSTR
BRCA2	c.6296G>A	p.(Arg2099Lys)	Missense	0.104415	-3.08503	B_MOD	0.0144723	-5.78332	B_STR	0.00416058	-7.48545	B_STR
BRCA2	c.6530T>C	p.(Ile2177Thr)	Missense	0.10431	-3.08641	B_MOD	0.0144568	-5.78478	B_STR	0.00415607	-7.48693	B_STR
BRCA2	c.9085G>A	p.(Ala3029Thr)	Missense	0.101042	-3.12988	B_MOD	0.000146124	-12.0582	B_VSTR	2.46325e-06	-17.6333	B_VSTR
BRCA2	c.3620A>G	p.(Tyr1207Cys)	Missense	0.0999736	-3.14439	B_MOD	0.00465339	-7.3326	B_STR	0.000755349	-9.81519	B_VSTR
BRCA2	c.10151G>A	p.(Arg3384Gln)	Missense	0.0924304	-3.25151	B_MOD	0.00669901	-6.83508	B_STR	0.00132372	-9.04915	B_VSTR
BRCA2	c.9338T>C	p.(Ile3113Thr)	Missense	0.0906065	-3.27872	B_MOD	7.33819e-05	-12.9987	B_VSTR	1.25536e-06	-18.5536	B_VSTR
BRCA2	c.8764A>G	p.(Ser2922Gly)	Missense	0.0899953	-3.28796	B_MOD	0.00010289	-12.5372	B_VSTR	3.87618e-06	-17.0142	B_VSTR
BRCA2	c.5668A>G	p.(Met1890Val)	Missense	0.0899176	-3.28914	B_MOD	0.00683072	-6.8085	B_STR	0.00131914	-9.05388	B_VSTR
BRCA2	c.2714A>G	p.(Asn905Ser)	Missense	0.088025	-3.31819	B_MOD	0.00428874	-7.44402	B_STR	0.000762871	-9.80166	B_VSTR
BRCA2	c.3070A>G	p.(Ile1024Val)	Missense	0.0835663	-3.38916	B_MOD	0.00655058	-6.86568	B_STR	0.00153452	-8.84738	B_VSTR
BRCA2	c.7928C>T	p.(Ala2643Val)	Missense	0.082895	-3.40018	B_MOD	0.000615863	-10.094	B_VSTR	3.24384e-05	-14.1134	B_VSTR
BRCA2	c.2758C>A	p.(Pro920Thr)	Missense	0.0805359	-3.4396	B_MOD	0.00391691	-7.56785	B_STR	0.00069185	-9.93509	B_VSTR
BRCA2	c.8699A>T	p.(Asp2900Val)	Missense	0.0787067	-3.47097	B_MOD	0.0151742	-5.71866	B_STR	0.00611796	-6.95897	B_STR
BRCA2	c.2133C>G	p.(Cys711Trp)	Missense	0.0786995	-3.47109	B_MOD	0.0151727	-5.71879	B_STR	0.00611735	-6.95911	B_STR
BRCA2	c.1703C>T	p.(Thr568Ile)	Missense	0.0786986	-3.47111	B_MOD	0.0151725	-5.71881	B_STR	0.00611728	-6.95912	B_STR
BRCA2	c.9398C>T	p.(Ser3133Leu)	Missense	0.0786897	-3.47127	B_MOD	0.0151706	-5.71898	B_STR	0.00611651	-6.95929	B_STR
BRCA2	c.3451A>G	p.(Ile1151Val)	Missense	0.0786807	-3.47142	B_MOD	0.0151688	-5.71914	B_STR	0.00611575	-6.95946	B_STR
BRCA2	c.4711G>A	p.(Glu1571Lys)	Missense	0.0786789	-3.47145	B_MOD	0.0151684	-5.71918	B_STR	0.00611559	-6.9595	B_STR
BRCA2	c.4848A>C	p.(Leu1616Phe)	Missense	0.0786753	-3.47151	B_MOD	0.0151677	-5.71924	B_STR	0.00611529	-6.95957	B_STR
BRCA2	c.8051A>G	p.(Lys2684Arg)	Missense	0.0786735	-3.47155	B_MOD	0.0151673	-5.71928	B_STR	0.00611513	-6.9596	B_STR
BRCA2	c.1107T>G	p.(Asn369Lys)	Missense	0.0786627	-3.47173	B_MOD	0.0151651	-5.71948	B_STR	0.00611422	-6.95981	B_STR
BRCA2	c.9073A>G	p.(Ile3025Val)	Missense	0.0786618	-3.47175	B_MOD	0.0151649	-5.71949	B_STR	0.00611414	-6.95982	B_STR
BRCA2	c.6764C>T	p.(Thr2255Ile)	Missense	0.078661	-3.47176	B_MOD	0.0151647	-5.71951	B_STR	0.00611406	-6.95984	B_STR
BRCA2	c.6808G>A	p.(Gly2270Arg)	Missense	0.0786583	-3.47181	B_MOD	0.0151641	-5.71956	B_STR	0.00611383	-6.95989	B_STR
BRCA2	c.353G>T	p.(Arg118Leu)	Missense	0.0786394	-3.47214	B_MOD	0.0151602	-5.71991	B_STR	0.00611223	-6.96025	B_STR
BRCA2	c.5860A>G	p.(Thr1954Ala)	Missense	0.0786313	-3.47228	B_MOD	0.0151586	-5.72006	B_STR	0.00611154	-6.9604	B_STR
BRCA2	c.9692C>T	p.(Ser3231Leu)	Missense	0.0786278	-3.47234	B_MOD	0.0151578	-5.72013	B_STR	0.00611123	-6.96047	B_STR
BRCA2	c.1033A>G	p.(Lys345Glu)	Missense	0.0784798	-3.47491	B_MOD	0.0151272	-5.72289	B_STR	0.00609862	-6.96329	B_STR
BRCA2	c.4079A>T	p.(Asp1360Val)	Missense	0.0783186	-3.47772	B_MOD	0.0150939	-5.7259	B_STR	0.00608489	-6.96637	B_STR
BRCA2	c.6908C>T	p.(Ser2303Phe)	Missense	0.0781701	-3.48031	B_MOD	0.0150632	-5.72868	B_STR	0.00607223	-6.96921	B_STR
BRCA2	c.6971A>G	p.(His2324Arg)	Missense	0.0781656	-3.48039	B_MOD	0.0150623	-5.72876	B_STR	0.00607185	-6.9693	B_STR
BRCA2	c.6957A>C	p.(Arg2319Ser)	Missense	0.0780404	-3.48258	B_MOD	0.0150364	-5.73111	B_STR	0.00606119	-6.9717	B_STR
BRCA2	c.1816C>T	p.(Pro606Ser)	Missense	0.0778315	-3.48624	B_MOD	0.0149932	-5.73504	B_STR	0.0060434	-6.97571	B_STR
BRCA2	c.2461G>A	p.(Val821Ile)	Missense	0.0777199	-3.4882	B_MOD	0.0149702	-5.73714	B_STR	0.0060339	-6.97786	B_STR
BRCA2	c.6248T>C	p.(Phe2083Ser)	Missense	0.0773289	-3.49508	B_MOD	0.0148894	-5.74452	B_STR	0.00600063	-6.98541	B_STR
BRCA2	c.2231C>T	p.(Ser744Leu)	Missense	0.0772902	-3.49577	B_MOD	0.00364406	-7.66644	B_STR	0.00053433	-10.2879	B_VSTR
BRCA2	c.1498G>A	p.(Gly500Ser)	Missense	0.0765322	-3.50923	B_MOD	0.014725	-5.75968	B_STR	0.0059329	-7.00091	B_STR
BRCA2	c.7954G>A	p.(Val2652Met)	Missense	0.0743863	-3.54806	B_MOD	0.0142471	-5.80473	B_STR	0.00572916	-7.04862	B_STR
BRCA2	c.9213G>T	p.(Glu3071Asp)	Missense	0.0743761	-3.54824	B_MOD	0.014245	-5.80493	B_STR	0.0057283	-7.04883	B_STR
BRCA2	c.9728C>A	p.(Pro3243His)	Missense	0.0743719	-3.54832	B_MOD	0.0142442	-5.80502	B_STR	0.00572794	-7.04891	B_STR
BRCA2	c.4741G>C	p.(Glu1581Gln)	Missense	0.0743642	-3.54846	B_MOD	0.0142426	-5.80517	B_STR	0.0057273	-7.04907	B_STR
BRCA2	c.7051G>C	p.(Ala2351Pro)	Missense	0.074354	-3.54865	B_MOD	0.0142405	-5.80537	B_STR	0.00572644	-7.04927	B_STR
BRCA2	c.8767G>A	p.(Glu2923Lys)	Missense	0.0742939	-3.54976	B_MOD	0.0142281	-5.80655	B_STR	0.00572135	-7.05049	B_STR
BRCA2	c.4287G>T	p.(Gln1429His)	Missense	0.0741667	-3.55209	B_MOD	0.0142378	-5.80562	B_STR	0.00573237	-7.04786	B_STR
BRCA2	c.2024C>G	p.(Thr675Arg)	Missense	0.0739078	-3.55687	B_MOD	0.0141489	-5.81418	B_STR	0.00568876	-7.05829	B_STR
BRCA2	c.6884G>C	p.(Arg2295Thr)	Missense	0.0738985	-3.55704	B_MOD	0.0141469	-5.81437	B_STR	0.00568797	-7.05848	B_STR
BRCA2	c.4942G>A	p.(Ala1648Thr)	Missense	0.073196	-3.57008	B_MOD	0.0140027	-5.82836	B_STR	0.00562871	-7.07278	B_STR
BRCA2	c.5737T>G	p.(Cys1913Gly)	Missense	0.0730741	-3.57236	B_MOD	0.00322967	-7.83128	B_STR	0.000478727	-10.4379	B_VSTR
BRCA2	c.6551A>G	p.(Gln2184Arg)	Missense	0.0724255	-3.58453	B_MOD	0.00917285	-6.40594	B_STR	0.00285182	-8.00117	B_VSTR
BRCA2	c.5023T>C	p.(Cys1675Arg)	Missense	0.0723441	-3.58607	B_MOD	0.00263692	-8.10814	B_VSTR	0.000309276	-11.0344	B_VSTR
BRCA2	c.6101G>A	p.(Arg2034His)	Missense	0.0722242	-3.58833	B_MOD	0.00167699	-8.72615	B_VSTR	0.000149732	-12.0249	B_VSTR
BRCA2	c.3983G>C	p.(Ser1328Thr)	Missense	0.0704196	-3.62288	B_MOD	0.00542706	-7.12259	B_STR	0.00126883	-9.10698	B_VSTR
BRCA2	c.4567G>A	p.(Gly1523Ser)	Missense	0.0704196	-3.62288	B_MOD	0.00542706	-7.12259	B_STR	0.00126883	-9.10698	B_VSTR
BRCA2	c.548G>A	p.(Ser183Asn)	Missense	0.0704196	-3.62288	B_MOD	0.00542706	-7.12259	B_STR	0.00126883	-9.10698	B_VSTR
BRCA2	c.9839C>G	p.(Pro3280Arg)	Missense	0.0704196	-3.62288	B_MOD	0.00542706	-7.12259	B_STR	0.00126883	-9.10698	B_VSTR
BRCA2	c.4988T>C	p.(Val1663Ala)	Missense	0.0702413	-3.62635	B_MOD	0.0133978	-5.88866	B_STR	0.00538029	-7.13441	B_STR
BRCA2	c.5285A>G	p.(Tyr1762Cys)	Missense	0.068236	-3.66589	B_MOD	0.00732775	-6.71259	B_STR	0.00192745	-8.53609	B_VSTR
BRCA2	c.9458G>T	p.(Gly3153Val)	Missense	0.0680786	-3.66905	B_MOD	0.00852153	-6.50651	B_STR	0.00263713	-8.10804	B_VSTR
BRCA2	c.8450G>T	p.(Cys2817Phe)	Missense	0.0662851	-3.7055	B_MOD	0.00456709	-7.35816	B_STR	0.00102206	-9.40228	B_VSTR
BRCA2	c.1247T>G	p.(Ile416Ser)	Missense	0.0660408	-3.71054	B_MOD	0.00454837	-7.36377	B_STR	0.00101773	-9.40808	B_VSTR
BRCA2	c.518G>T	p.(Gly173Val)	Missense	0.0658629	-3.71423	B_MOD	0.00350934	-7.71788	B_STR	0.00057758	-10.1816	B_VSTR
BRCA2	c.1583A>G	p.(Asn528Ser)	Missense	0.0649134	-3.73405	B_MOD	0.00449536	-7.37978	B_STR	0.00101199	-9.4158	B_VSTR
BRCA2	c.9101A>G	p.(Gln3034Arg)	Missense	0.064905	-3.73423	B_MOD	0.00728311	-6.72094	B_STR	0.00215386	-8.38444	B_VSTR
BRCA2	c.694T>C	p.(Tyr232His)	Missense	0.0648398	-3.7356	B_MOD	0.0051131	-7.20396	B_STR	0.000973145	-9.46925	B_VSTR
BRCA2	c.3767A>G	p.(His1256Arg)	Missense	0.0635508	-3.76302	B_MOD	0.00499767	-7.23514	B_STR	0.000950374	-9.50158	B_VSTR
BRCA2	c.2705C>T	p.(Ala902Val)	Missense	0.0634454	-3.76529	B_MOD	0.0051943	-7.18245	B_STR	0.00123857	-9.13994	B_VSTR
BRCA2	c.3578C>T	p.(Ala1193Val)	Missense	0.0625984	-3.78364	B_MOD	0.00301026	-7.92734	B_STR	0.000432396	-10.5769	B_VSTR
BRCA2	c.4662T>G	p.(Ser1554Arg)	Missense	0.0613447	-3.81126	B_MOD	0.00134306	-9.02935	B_VSTR	0.000143426	-12.0837	B_VSTR
BRCA2	c.191C>T	p.(Thr64Ile)	Missense	0.0607743	-3.82402	B_MOD	0.00535289	-7.14138	B_STR	0.00131235	-9.06093	B_VSTR
BRCA2	c.7A>G	p.(Ile3Val)	Missense	0.0587303	-3.87073	B_MOD	0.010606	-6.20772	B_STR	0.00415809	-7.48626	B_STR
BRCA2	c.7162A>G	p.(Thr2388Ala)	Missense	0.0587239	-3.87088	B_MOD	0.0106047	-6.20789	B_STR	0.00415758	-7.48643	B_STR
BRCA2	c.4823A>C	p.(Glu1608Ala)	Missense	0.05871	-3.8712	B_MOD	0.010602	-6.20824	B_STR	0.00415647	-7.4868	B_STR
BRCA2	c.4549A>G	p.(Lys1517Glu)	Missense	0.0586962	-3.87152	B_MOD	0.0105992	-6.2086	B_STR	0.00415536	-7.48716	B_STR
BRCA2	c.5714A>G	p.(His1905Arg)	Missense	0.0586877	-3.87172	B_MOD	0.0105975	-6.20881	B_STR	0.00415468	-7.48739	B_STR
BRCA2	c.3700C>A	p.(Leu1234Met)	Missense	0.0586168	-3.87337	B_MOD	0.00471657	-7.31418	B_STR	0.00111714	-9.28084	B_VSTR
BRCA2	c.9116C>G	p.(Pro3039Arg)	Missense	0.0584687	-3.87683	B_MOD	0.010554	-6.21443	B_STR	0.00413711	-7.49317	B_STR
BRCA2	c.4174G>A	p.(Val1392Ile)	Missense	0.057168	-3.90755	B_MOD	0.0102961	-6.24821	B_STR	0.00403299	-7.52798	B_STR
BRCA2	c.695A>G	p.(Tyr232Cys)	Missense	0.0559331	-3.93736	B_MOD	0.00175954	-8.66054	B_VSTR	0.000237778	-11.3934	B_VSTR
BRCA2	c.1912T>G	p.(Leu638Val)	Missense	0.0557713	-3.94132	B_MOD	0.00664135	-6.84689	B_STR	0.00201717	-8.47397	B_VSTR
BRCA2	c.9177A>C	p.(Lys3059Asn)	Missense	0.0554329	-3.94963	B_MOD	0.00478349	-7.29495	B_STR	0.00116334	-9.2255	B_VSTR
BRCA2	c.8464A>T	p.(Ile2822Phe)	Missense	0.0539628	-3.98633	B_MOD	0.0063783	-6.90207	B_STR	0.00193161	-8.53315	B_VSTR
BRCA2	c.4825A>G	p.(Thr1609Ala)	Missense	0.0539369	-3.98699	B_MOD	0.00637497	-6.90278	B_STR	0.00193057	-8.53388	B_VSTR
BRCA2	c.3245A>G	p.(Lys1082Arg)	Missense	0.053922	-3.98736	B_MOD	0.0096555	-6.33592	B_STR	0.00377477	-7.61832	B_STR
BRCA2	c.2759C>T	p.(Pro920Leu)	Missense	0.0539126	-3.9876	B_MOD	0.00637185	-6.90345	B_STR	0.0019296	-8.53457	B_VSTR
BRCA2	c.2135T>C	p.(Leu712Pro)	Missense	0.0535311	-3.9973	B_MOD	0.000652679	-10.0147	B_VSTR	5.07052e-05	-13.5034	B_VSTR
BRCA2	c.7897G>T	p.(Ala2633Ser)	Missense	0.0533631	-4.00159	B_STR	0.00394251	-7.55896	B_STR	0.000903087	-9.57127	B_VSTR
BRCA2	c.8324T>G	p.(Met2775Arg)	Missense	0.0533446	-4.00206	B_STR	0.00394099	-7.55948	B_STR	0.000902729	-9.57181	B_VSTR
BRCA2	c.6737C>G	p.(Pro2246Arg)	Missense	0.0525326	-4.02301	B_STR	0.00237079	-8.25341	B_VSTR	0.000409952	-10.6497	B_VSTR
BRCA2	c.6143A>C	p.(Asn2048Thr)	Missense	0.0524993	-4.02387	B_STR	0.00236913	-8.25437	B_VSTR	0.000409656	-10.6506	B_VSTR
BRCA2	c.3184C>T	p.(Pro1062Ser)	Missense	0.051252	-4.05671	B_STR	0.00636825	-6.90422	B_STR	0.00196799	-8.50767	B_VSTR
BRCA2	c.6943A>G	p.(Ile2315Val)	Missense	0.051252	-4.05671	B_STR	0.00636825	-6.90422	B_STR	0.00196799	-8.50767	B_VSTR
BRCA2	c.710A>G	p.(Asp237Gly)	Missense	0.051252	-4.05671	B_STR	0.00447298	-7.38659	B_STR	0.000889551	-9.59189	B_VSTR
BRCA2	c.9542T>G	p.(Met3181Arg)	Missense	0.0506746	-4.07217	B_STR	0.000254431	-11.301	B_VSTR	1.17636e-05	-15.4984	B_VSTR
BRCA2	c.3749A>G	p.(Glu1250Gly)	Missense	0.0487899	-4.12393	B_STR	0.000186055	-11.7283	B_VSTR	5.39865e-06	-16.5618	B_VSTR
BRCA2	c.1225G>A	p.(Glu409Lys)	Missense	0.0478899	-4.14935	B_STR	7.3192e-05	-13.0022	B_VSTR	1.69547e-06	-18.1433	B_VSTR
BRCA2	c.10250A>G	p.(Tyr3417Cys)	Missense	0.0474279	-4.16259	B_STR	0.00527427	-7.16159	B_STR	0.00156634	-8.81936	B_VSTR
BRCA2	c.3908G>A	p.(Gly1303Asp)	Missense	0.0472746	-4.16701	B_STR	0.00578749	-7.03479	B_STR	0.00177848	-8.64593	B_VSTR
BRCA2	c.548G>C	p.(Ser183Thr)	Missense	0.0472746	-4.16701	B_STR	0.00578749	-7.03479	B_STR	0.00177848	-8.64593	B_VSTR
BRCA2	c.6917C>T	p.(Ala2306Val)	Missense	0.0472196	-4.1686	B_STR	0.00629293	-6.92047	B_STR	0.00199798	-8.48702	B_VSTR
BRCA2	c.779A>G	p.(Glu260Gly)	Missense	0.0468315	-4.17987	B_STR	0.0103052	-6.24701	B_STR	0.00435203	-7.42402	B_STR
BRCA2	c.8807T>C	p.(Leu2936Ser)	Missense	0.0468315	-4.17987	B_STR	0.0103052	-6.24701	B_STR	0.00435203	-7.42402	B_STR
BRCA2	c.791A>G	p.(His264Arg)	Missense	0.0468315	-4.17987	B_STR	0.0103052	-6.24701	B_STR	0.00435203	-7.42402	B_STR
BRCA2	c.1942T>A	p.(Ser648Thr)	Missense	0.0468315	-4.17987	B_STR	0.0103052	-6.24701	B_STR	0.00435203	-7.42402	B_STR
BRCA2	c.3841A>G	p.(Lys1281Glu)	Missense	0.0468315	-4.17987	B_STR	0.0103052	-6.24701	B_STR	0.00435203	-7.42402	B_STR
BRCA2	c.3898A>G	p.(Met1300Val)	Missense	0.0468315	-4.17987	B_STR	0.0103052	-6.24701	B_STR	0.00435203	-7.42402	B_STR
BRCA2	c.4138A>G	p.(Ile1380Val)	Missense	0.0468315	-4.17987	B_STR	0.0103052	-6.24701	B_STR	0.00435203	-7.42402	B_STR
BRCA2	c.4169T>C	p.(Leu1390Ser)	Missense	0.0468315	-4.17987	B_STR	0.0103052	-6.24701	B_STR	0.00435203	-7.42402	B_STR
BRCA2	c.4183G>A	p.(Ala1395Thr)	Missense	0.0468315	-4.17987	B_STR	0.0103052	-6.24701	B_STR	0.00435203	-7.42402	B_STR
BRCA2	c.4751A>G	p.(Glu1584Gly)	Missense	0.0468315	-4.17987	B_STR	0.0103052	-6.24701	B_STR	0.00435203	-7.42402	B_STR
BRCA2	c.5144T>C	p.(Leu1715Ser)	Missense	0.0468315	-4.17987	B_STR	0.0103052	-6.24701	B_STR	0.00435203	-7.42402	B_STR
BRCA2	c.5385A>T	p.(Lys1795Asn)	Missense	0.0468315	-4.17987	B_STR	0.0103052	-6.24701	B_STR	0.00435203	-7.42402	B_STR
BRCA2	c.6004G>A	p.(Glu2002Lys)	Missense	0.0468315	-4.17987	B_STR	0.0103052	-6.24701	B_STR	0.00435203	-7.42402	B_STR
BRCA2	c.8837T>C	p.(Leu2946Ser)	Missense	0.0468315	-4.17987	B_STR	0.0103052	-6.24701	B_STR	0.00435203	-7.42402	B_STR
BRCA2	c.6952C>G	p.(Arg2318Gly)	Missense	0.0467292	-4.18285	B_STR	0.00365632	-7.66186	B_STR	0.000796137	-9.74338	B_VSTR
BRCA2	c.8435G>A	p.(Gly2812Glu)	Missense	0.0465985	-4.18668	B_STR	0.00155736	-8.82721	B_VSTR	0.000176488	-11.8004	B_VSTR
BRCA2	c.8039A>G	p.(Asp2680Gly)	Missense	0.0464903	-4.18985	B_STR	0.00240378	-8.23454	B_VSTR	0.000356097	-10.842	B_VSTR
BRCA2	c.4156G>A	p.(Asp1386Asn)	Missense	0.04642	-4.19192	B_STR	0.005152	-7.19361	B_STR	0.00152903	-8.85228	B_VSTR
BRCA2	c.379G>T	p.(Ala127Ser)	Missense	0.0448108	-4.24009	B_STR	0.0049504	-7.24812	B_STR	0.00146629	-8.90948	B_VSTR
BRCA2	c.6295A>G	p.(Arg2099Gly)	Missense	0.0442081	-4.25858	B_STR	0.00487774	-7.2683	B_STR	0.00144417	-8.93024	B_VSTR
BRCA2	c.3698C>T	p.(Ala1233Val)	Missense	0.0441322	-4.26093	B_STR	0.00201689	-8.47415	B_VSTR	0.000347819	-10.8741	B_VSTR
BRCA2	c.4070T>G	p.(Leu1357Arg)	Missense	0.0440604	-4.26315	B_STR	0.00201322	-8.47664	B_VSTR	0.000347161	-10.8767	B_VSTR
BRCA2	c.2507C>T	p.(Pro836Leu)	Missense	0.0431971	-4.29017	B_STR	0.00936539	-6.37758	B_STR	0.00393295	-7.56227	B_STR
BRCA2	c.9152C>A	p.(Pro3051Gln)	Missense	0.0431971	-4.29017	B_STR	0.00936539	-6.37758	B_STR	0.00393295	-7.56227	B_STR
BRCA2	c.3485C>T	p.(Ala1162Val)	Missense	0.0430578	-4.29458	B_STR	0.00349389	-7.7239	B_STR	0.000722216	-9.87644	B_VSTR
BRCA2	c.59A>G	p.(Asn20Ser)	Missense	0.0405458	-4.37666	B_STR	0.00307244	-7.89942	B_STR	0.000712262	-9.89539	B_VSTR
BRCA2	c.1973C>T	p.(Ser658Phe)	Missense	0.0391187	-4.42558	B_STR	0.00419888	-7.47294	B_STR	0.00114133	-9.25158	B_VSTR
BRCA2	c.1875T>A	p.(Phe625Leu)	Missense	0.0390132	-4.42927	B_STR	0.00112345	-9.27314	B_VSTR	0.000146795	-12.052	B_VSTR
BRCA2	c.7625C>T	p.(Thr2542Met)	Missense	0.0387847	-4.43729	B_STR	0.000447309	-10.5306	B_VSTR	2.52153e-05	-14.4573	B_VSTR
BRCA2	c.9242T>C	p.(Val3081Ala)	Missense	0.0373659	-4.48818	B_STR	0.000169456	-11.8559	B_VSTR	6.63446e-06	-16.2804	B_VSTR
BRCA2	c.8524C>T	p.(Arg2842Cys)	Missense	0.0354904	-4.55849	B_STR	1.95477e-05	-14.8049	B_VSTR	1.74881e-07	-21.245	B_VSTR
BRCA2	c.8014A>G	p.(Ile2672Val)	Missense	0.0343276	-4.60398	B_STR	0.000620134	-10.0845	B_VSTR	6.15363e-05	-13.2391	B_VSTR
BRCA2	c.3721T>C	p.(Phe1241Leu)	Missense	0.0337214	-4.62831	B_STR	0.00290777	-7.97464	B_STR	0.000709348	-9.90099	B_VSTR
BRCA2	c.4885A>G	p.(Thr1629Ala)	Missense	0.0331046	-4.65351	B_STR	0.00121284	-9.1686	B_VSTR	0.000154255	-11.9843	B_VSTR
BRCA2	c.8131G>T	p.(Ala2711Ser)	Missense	0.0330053	-4.65761	B_STR	0.00684296	-6.80605	B_STR	0.00230013	-8.29473	B_VSTR
BRCA2	c.3011G>A	p.(Ser1004Asn)	Missense	0.0329873	-4.65836	B_STR	0.00683884	-6.80688	B_STR	0.00229871	-8.29557	B_VSTR
BRCA2	c.8796C>G	p.(His2932Gln)	Missense	0.032976	-4.65883	B_STR	0.00683633	-6.80738	B_STR	0.00229784	-8.29608	B_VSTR
BRCA2	c.4319A>G	p.(Lys1440Arg)	Missense	0.0328951	-4.66218	B_STR	8.76786e-05	-12.7557	B_VSTR	7.40406e-06	-16.1305	B_VSTR
BRCA2	c.3226G>A	p.(Val1076Ile)	Missense	0.0312347	-4.7329	B_STR	0.00160465	-8.78636	B_VSTR	0.000236546	-11.4005	B_VSTR
BRCA2	c.5147A>G	p.(Tyr1716Cys)	Missense	0.0311296	-4.7375	B_STR	0.00642838	-6.89139	B_STR	0.00215784	-8.38192	B_VSTR
BRCA2	c.10070C>G	p.(Thr3357Arg)	Missense	0.0305392	-4.76365	B_STR	0.00227712	-8.30846	B_VSTR	0.000528627	-10.3025	B_VSTR
BRCA2	c.7051G>T	p.(Ala2351Ser)	Missense	0.0294178	-4.81473	B_STR	0.000903061	-9.57131	B_VSTR	0.000129741	-12.2206	B_VSTR
BRCA2	c.4024A>G	p.(Ser1342Gly)	Missense	0.0286506	-4.85081	B_STR	0.000808423	-9.72247	B_VSTR	0.000105424	-12.504	B_VSTR
BRCA2	c.3437A>G	p.(Glu1146Gly)	Missense	0.0277763	-4.89313	B_STR	0.00292897	-7.96472	B_STR	0.000849098	-9.65544	B_VSTR
BRCA2	c.4118T>G	p.(Met1373Arg)	Missense	0.0277484	-4.89451	B_STR	0.00311283	-7.88159	B_STR	0.000931145	-9.52949	B_VSTR
BRCA2	c.9875C>T	p.(Pro3292Leu)	Missense	0.0269049	-4.93665	B_STR	1.62532e-05	-15.0569	B_VSTR	1.77613e-07	-21.2238	B_VSTR
BRCA2	c.6741T>A	p.(Ser2247Arg)	Missense	0.026802	-4.94189	B_STR	0.000855513	-9.64517	B_VSTR	0.000109105	-12.4571	B_VSTR
BRCA2	c.8398C>T	p.(Pro2800Ser)	Missense	0.0266514	-4.94958	B_STR	0.00341233	-7.75616	B_STR	0.000990298	-9.4454	B_VSTR
BRCA2	c.2305C>T	p.(Leu769Phe)	Missense	0.0266506	-4.94962	B_STR	0.00341229	-7.75617	B_STR	0.000990298	-9.4454	B_VSTR
BRCA2	c.4759G>A	p.(Ala1587Thr)	Missense	0.0263216	-4.96658	B_STR	0.00195502	-8.5167	B_VSTR	0.000451575	-10.5176	B_VSTR
BRCA2	c.8651A>G	p.(Tyr2884Cys)	Missense	0.0263216	-4.96658	B_STR	0.00195502	-8.5167	B_VSTR	0.000451575	-10.5176	B_VSTR
BRCA2	c.7481G>A	p.(Arg2494Gln)	Missense	0.0253985	-5.01533	B_STR	0.00115425	-9.23622	B_VSTR	0.000162919	-11.9097	B_VSTR
BRCA2	c.599C>T	p.(Thr200Ile)	Missense	0.0253875	-5.01592	B_STR	0.00164207	-8.75489	B_VSTR	0.000360138	-10.8266	B_VSTR
BRCA2	c.9076C>G	p.(Gln3026Glu)	Missense	0.0253602	-5.01739	B_STR	0.00164011	-8.75652	B_VSTR	0.000359695	-10.8282	B_VSTR
BRCA2	c.9086C>T	p.(Ala3029Val)	Missense	0.0243465	-5.07309	B_STR	0.00165472	-8.7444	B_VSTR	0.000371203	-10.7852	B_VSTR
BRCA2	c.704A>G	p.(Asn235Ser)	Missense	0.0240513	-5.08974	B_STR	0.00316363	-7.85949	B_STR	0.000998619	-9.43397	B_VSTR
BRCA2	c.4547T>A	p.(Ile1516Asn)	Missense	0.0240513	-5.08974	B_STR	0.00316363	-7.85949	B_STR	0.000998619	-9.43397	B_VSTR
BRCA2	c.7267G>A	p.(Val2423Ile)	Missense	0.0240513	-5.08974	B_STR	0.00316363	-7.85949	B_STR	0.000998619	-9.43397	B_VSTR
BRCA2	c.7597T>G	p.(Ser2533Ala)	Missense	0.0240513	-5.08974	B_STR	0.00316363	-7.85949	B_STR	0.000998619	-9.43397	B_VSTR
BRCA2	c.3445A>G	p.(Met1149Val)	Missense	0.0234219	-5.12595	B_STR	0.00163402	-8.7616	B_VSTR	0.000367406	-10.7993	B_VSTR
BRCA2	c.8942A>G	p.(Glu2981Gly)	Missense	0.0233639	-5.12934	B_STR	0.00162955	-8.76534	B_VSTR	0.000366369	-10.8031	B_VSTR
BRCA2	c.8116A>G	p.(Asn2706Asp)	Missense	0.0233186	-5.13199	B_STR	0.0021678	-8.37563	B_VSTR	0.000542243	-10.2678	B_VSTR
BRCA2	c.1355T>C	p.(Leu452Pro)	Missense	0.0231096	-5.14428	B_STR	0.00179899	-8.63026	B_VSTR	0.000422067	-10.6099	B_VSTR
BRCA2	c.5807T>C	p.(Met1936Thr)	Missense	0.0219337	-5.21559	B_STR	0.00151437	-8.86543	B_VSTR	0.000339171	-10.9085	B_VSTR
BRCA2	c.2884C>T	p.(His962Tyr)	Missense	0.0217582	-5.22656	B_STR	0.000283152	-11.155	B_VSTR	2.2805e-05	-14.5945	B_VSTR
BRCA2	c.9647T>C	p.(Leu3216Pro)	Missense	0.0214479	-5.24617	B_STR	0.000924173	-9.53976	B_VSTR	0.000156367	-11.9657	B_VSTR
BRCA2	c.1714G>A	p.(Val572Ile)	Missense	0.0210272	-5.27322	B_STR	0.000676468	-9.96579	B_VSTR	9.90441e-05	-12.5892	B_VSTR
BRCA2	c.7915C>G	p.(Pro2639Ala)	Missense	0.0209416	-5.27879	B_STR	0.000202893	-11.6101	B_VSTR	2.17706e-05	-14.6579	B_VSTR
BRCA2	c.8416T>C	p.(Ser2806Pro)	Missense	0.0206372	-5.29878	B_STR	0.00164391	-8.75336	B_VSTR	0.000316305	-11.0038	B_VSTR
BRCA2	c.232C>T	p.(Pro78Ser)	Missense	0.0206362	-5.29885	B_STR	0.00233977	-8.27139	B_VSTR	0.000699545	-9.91999	B_VSTR
BRCA2	c.2063A>G	p.(Tyr688Cys)	Missense	0.0206283	-5.29937	B_STR	0.00233881	-8.27195	B_VSTR	0.00069925	-9.92056	B_VSTR
BRCA2	c.3417G>T	p.(Lys1139Asn)	Missense	0.020628	-5.29939	B_STR	0.00233878	-8.27197	B_VSTR	0.00069924	-9.92058	B_VSTR
BRCA2	c.8789A>G	p.(Asn2930Ser)	Missense	0.0206164	-5.30016	B_STR	0.00233735	-8.27281	B_VSTR	0.000698803	-9.92144	B_VSTR
BRCA2	c.2742G>C	p.(Leu914Phe)	Missense	0.020614	-5.30032	B_STR	0.00233705	-8.27298	B_VSTR	0.000698711	-9.92162	B_VSTR
BRCA2	c.1810A>G	p.(Lys604Glu)	Missense	0.0203742	-5.3163	B_STR	8.65833e-05	-12.7728	B_VSTR	3.07577e-06	-17.33	B_VSTR
BRCA2	c.4960T>G	p.(Cys1654Gly)	Missense	0.0201365	-5.33232	B_STR	0.00227852	-8.30761	B_VSTR	0.000680775	-9.95713	B_VSTR
BRCA2	c.9904A>G	p.(Arg3302Gly)	Missense	0.0199016	-5.34834	B_STR	0.00338763	-7.76607	B_STR	0.0013033	-9.07038	B_VSTR
BRCA2	c.10230C>A	p.(Asp3410Glu)	Missense	0.0198963	-5.34871	B_STR	0.00338665	-7.76647	B_STR	0.00130291	-9.07079	B_VSTR
BRCA2	c.7193C>G	p.(Thr2398Ser)	Missense	0.0198957	-5.34875	B_STR	0.00338652	-7.76652	B_STR	0.00130286	-9.07084	B_VSTR
BRCA2	c.9442G>T	p.(Ala3148Ser)	Missense	0.0198947	-5.34882	B_STR	0.00338634	-7.7666	B_STR	0.00130279	-9.07092	B_VSTR
BRCA2	c.7978T>G	p.(Tyr2660Asp)	Missense	0.019894	-5.34886	B_STR	0.00338622	-7.76665	B_STR	0.00130274	-9.07097	B_VSTR
BRCA2	c.3484G>A	p.(Ala1162Thr)	Missense	0.0198927	-5.34896	B_STR	0.00338597	-7.76675	B_STR	0.00130264	-9.07107	B_VSTR
BRCA2	c.4713G>C	p.(Glu1571Asp)	Missense	0.019892	-5.349	B_STR	0.00338585	-7.7668	B_STR	0.00130259	-9.07112	B_VSTR
BRCA2	c.1627C>A	p.(His543Asn)	Missense	0.01989	-5.34914	B_STR	0.00338548	-7.76694	B_STR	0.00130244	-9.07128	B_VSTR
BRCA2	c.7095T>A	p.(His2365Gln)	Missense	0.0198861	-5.34941	B_STR	0.00338474	-7.76724	B_STR	0.00130215	-9.07158	B_VSTR
BRCA2	c.9286G>A	p.(Glu3096Lys)	Missense	0.0198788	-5.34991	B_STR	0.00338338	-7.76779	B_STR	0.00130162	-9.07215	B_VSTR
BRCA2	c.4873G>A	p.(Glu1625Lys)	Missense	0.0198771	-5.35002	B_STR	0.00338308	-7.76791	B_STR	0.00130149	-9.07227	B_VSTR
BRCA2	c.8774A>G	p.(Gln2925Arg)	Missense	0.0198702	-5.3505	B_STR	0.00338178	-7.76843	B_STR	0.00130098	-9.07281	B_VSTR
BRCA2	c.6181G>A	p.(Ala2061Thr)	Missense	0.0198424	-5.35241	B_STR	0.00237237	-8.2525	B_VSTR	0.000587324	-10.1587	B_VSTR
BRCA2	c.5200G>A	p.(Glu1734Lys)	Missense	0.0197903	-5.356	B_STR	0.000566202	-10.2087	B_VSTR	7.07149e-05	-13.0493	B_VSTR
BRCA2	c.1885C>T	p.(Leu629Phe)	Missense	0.0197581	-5.35822	B_STR	0.00336097	-7.77687	B_STR	0.00129275	-9.08148	B_VSTR
BRCA2	c.5188A>T	p.(Asn1730Tyr)	Missense	0.019641	-5.36634	B_STR	0.00333921	-7.78573	B_STR	0.00128415	-9.09059	B_VSTR
BRCA2	c.836G>T	p.(Cys279Phe)	Missense	0.0196239	-5.36753	B_STR	0.00333604	-7.78703	B_STR	0.0012829	-9.09193	B_VSTR
BRCA2	c.7354A>G	p.(Asn2452Asp)	Missense	0.0194086	-5.38259	B_STR	0.00217885	-8.36869	B_VSTR	0.000648984	-10.0224	B_VSTR
BRCA2	c.5500A>G	p.(Ser1834Gly)	Missense	0.0193702	-5.38529	B_STR	0.00217418	-8.37162	B_VSTR	0.000647559	-10.0254	B_VSTR
BRCA2	c.4137G>T	p.(Gln1379His)	Missense	0.0192397	-5.39453	B_STR	0.00215833	-8.38161	B_VSTR	0.000642718	-10.0357	B_VSTR
BRCA2	c.2490C>A	p.(Asn830Lys)	Missense	0.0191432	-5.40139	B_STR	0.00214662	-8.38904	B_VSTR	0.000639142	-10.0433	B_VSTR
BRCA2	c.1939T>C	p.(Cys647Arg)	Missense	0.0189366	-5.41621	B_STR	0.00212155	-8.40507	B_VSTR	0.000631493	-10.0597	B_VSTR
BRCA2	c.800G>A	p.(Gly267Glu)	Missense	0.018852	-5.42232	B_STR	3.56594e-06	-17.1281	B_VSTR	1.92209e-08	-24.26	B_VSTR
BRCA2	c.2665A>G	p.(Asn889Asp)	Missense	0.0187809	-5.42749	B_STR	0.00317995	-7.85246	B_STR	0.00122125	-9.15917	B_VSTR
BRCA2	c.7279A>C	p.(Asn2427His)	Missense	0.0186622	-5.43614	B_STR	0.00224349	-8.32877	B_VSTR	0.000686011	-9.94666	B_VSTR
BRCA2	c.5350A>C	p.(Asn1784His)	Missense	0.0186548	-5.43669	B_STR	0.00224253	-8.32935	B_VSTR	0.000685711	-9.94726	B_VSTR
BRCA2	c.3152T>C	p.(Leu1051Ser)	Missense	0.0184126	-5.45453	B_STR	0.00155338	-8.8307	B_VSTR	0.000305578	-11.0509	B_VSTR
BRCA2	c.3995A>G	p.(His1332Arg)	Missense	0.0183109	-5.46209	B_STR	0.00309327	-7.8902	B_STR	0.00118706	-9.19794	B_VSTR
BRCA2	c.4987G>C	p.(Val1663Leu)	Missense	0.0182133	-5.46939	B_STR	0.00203405	-8.46259	B_VSTR	0.000604808	-10.1187	B_VSTR
BRCA2	c.2771A>T	p.(Asn924Ile)	Missense	0.0169092	-5.57083	B_STR	8.44637e-05	-12.8067	B_VSTR	3.36389e-06	-17.2078	B_VSTR
BRCA2	c.8011G>T	p.(Ala2671Ser)	Missense	0.0168547	-5.57524	B_STR	0.000852083	-9.65065	B_VSTR	0.00013792	-12.1371	B_VSTR
BRCA2	c.352C>T	p.(Arg118Cys)	Missense	0.0167902	-5.58048	B_STR	0.000329936	-10.9462	B_VSTR	3.17635e-05	-14.1421	B_VSTR
BRCA2	c.2683G>T	p.(Ala895Ser)	Missense	0.0164057	-5.6121	B_STR	0.000827796	-9.69014	B_VSTR	0.000133907	-12.1774	B_VSTR
BRCA2	c.10054C>G	p.(Leu3352Val)	Missense	0.0154963	-5.68997	B_STR	0.00110036	-9.30149	B_VSTR	0.000249546	-11.3275	B_VSTR
BRCA2	c.9839C>A	p.(Pro3280His)	Missense	0.0151111	-5.72434	B_STR	8.96254e-05	-12.7257	B_VSTR	4.77629e-06	-16.7291	B_VSTR
BRCA2	c.7610A>G	p.(His2537Arg)	Missense	0.0146291	-5.76861	B_STR	0.000819137	-9.70449	B_VSTR	0.000125438	-12.2667	B_VSTR
BRCA2	c.10240A>G	p.(Thr3414Ala)	Missense	0.0140323	-5.82548	B_STR	9.36619e-05	-12.6655	B_VSTR	5.20644e-06	-16.6113	B_VSTR
BRCA2	c.7643A>G	p.(His2548Arg)	Missense	0.0138327	-5.84504	B_STR	7.90165e-06	-16.0417	B_VSTR	6.46286e-08	-22.6042	B_VSTR
BRCA2	c.9190G>A	p.(Asp3064Asn)	Missense	0.0137835	-5.8499	B_STR	9.43761e-07	-18.9432	B_VSTR	1.62838e-09	-27.6305	B_VSTR
BRCA2	c.2245A>G	p.(Ser749Gly)	Missense	0.0135347	-5.87478	B_STR	1.29677e-05	-15.3653	B_VSTR	1.8275e-07	-21.1849	B_VSTR
BRCA2	c.1550A>G	p.(Asn517Ser)	Missense	0.0133142	-5.89721	B_STR	0.000246539	-11.344	B_VSTR	2.48637e-05	-14.4765	B_VSTR
BRCA2	c.5960A>G	p.(Gln1987Arg)	Missense	0.0132478	-5.90403	B_STR	0.000727197	-9.86705	B_VSTR	0.000274488	-11.1974	B_VSTR
BRCA2	c.2491G>A	p.(Val831Ile)	Missense	0.0127278	-5.95871	B_STR	0.000581365	-10.1727	B_VSTR	0.000101062	-12.5617	B_VSTR
BRCA2	c.1315T>G	p.(Phe439Val)	Missense	0.0126751	-5.96437	B_STR	9.51921e-05	-12.6434	B_VSTR	4.68823e-06	-16.7545	B_VSTR
BRCA2	c.164A>G	p.(Asn55Ser)	Missense	0.0124888	-5.98459	B_STR	0.000468785	-10.4666	B_VSTR	7.58315e-05	-12.9539	B_VSTR
BRCA2	c.9472A>G	p.(Thr3158Ala)	Missense	0.0124816	-5.98538	B_STR	0.000468482	-10.4674	B_VSTR	7.57809e-05	-12.9548	B_VSTR
BRCA2	c.8834A>G	p.(Gln2945Arg)	Missense	0.0123695	-5.9977	B_STR	0.000150034	-12.0222	B_VSTR	9.77005e-06	-15.7519	B_VSTR
BRCA2	c.2026T>C	p.(Cys676Arg)	Missense	0.0123463	-6.00026	B_STR	0.00046282	-10.484	B_VSTR	7.48335e-05	-12.972	B_VSTR
BRCA2	c.4090A>G	p.(Ile1364Val)	Missense	0.0120801	-6.03003	B_STR	9.72556e-05	-12.6141	B_VSTR	5.06404e-06	-16.6492	B_VSTR
BRCA2	c.9104A>G	p.(Tyr3035Cys)	Missense	0.0120699	-6.03118	B_STR	4.79563e-07	-19.8676	B_VSTR	4.78949e-10	-29.3014	B_VSTR
BRCA2	c.10090T>C	p.(Ser3364Pro)	Missense	0.0118567	-6.05551	B_STR	0.000999955	-9.43214	B_VSTR	0.000216322	-11.5225	B_VSTR
BRCA2	c.370A>C	p.(Met124Leu)	Missense	0.0118333	-6.05821	B_STR	0.00082329	-9.69759	B_VSTR	0.000186141	-11.7277	B_VSTR
BRCA2	c.9689T>C	p.(Leu3230Ser)	Missense	0.0118292	-6.05868	B_STR	0.000822988	-9.69809	B_VSTR	0.000186071	-11.7282	B_VSTR
BRCA2	c.3088T>G	p.(Phe1030Val)	Missense	0.0110165	-6.15587	B_STR	0.000123368	-12.2894	B_VSTR	8.73207e-06	-15.9053	B_VSTR
BRCA2	c.3137A>G	p.(Glu1046Gly)	Missense	0.0109571	-6.16325	B_STR	8.3522e-05	-12.822	B_VSTR	3.97796e-06	-16.9788	B_VSTR
BRCA2	c.8672C>G	p.(Thr2891Arg)	Missense	0.0108233	-6.18003	B_STR	0.00113352	-9.26096	B_VSTR	0.000330286	-10.9447	B_VSTR
BRCA2	c.9354G>A	p.(Met3118Ile)	Missense	0.0108201	-6.18043	B_STR	0.00113316	-9.26139	B_VSTR	0.000330178	-10.9452	B_VSTR
BRCA2	c.454A>G	p.(Thr152Ala)	Missense	0.0108072	-6.18206	B_STR	0.00113169	-9.26316	B_VSTR	0.000329742	-10.947	B_VSTR
BRCA2	c.2923A>G	p.(Ile975Val)	Missense	0.0107778	-6.18578	B_STR	0.00112837	-9.26717	B_VSTR	0.00032875	-10.9511	B_VSTR
BRCA2	c.2504C>T	p.(Pro835Leu)	Missense	0.0107354	-6.19116	B_STR	0.000789506	-9.7548	B_VSTR	0.000148019	-12.0406	B_VSTR
BRCA2	c.4132A>G	p.(Thr1378Ala)	Missense	0.0107311	-6.19171	B_STR	0.00112309	-9.27358	B_VSTR	0.000327173	-10.9576	B_VSTR
BRCA2	c.1006G>A	p.(Ala336Thr)	Missense	0.0106506	-6.20198	B_STR	0.001114	-9.28467	B_VSTR	0.000324462	-10.969	B_VSTR
BRCA2	c.8225A>G	p.(Asn2742Ser)	Missense	0.0106497	-6.2021	B_STR	0.00105433	-9.35984	B_VSTR	0.000299555	-11.0781	B_VSTR
BRCA2	c.4648G>C	p.(Glu1550Gln)	Missense	0.0106357	-6.2039	B_STR	0.0010528	-9.36183	B_VSTR	0.000299105	-11.0801	B_VSTR
BRCA2	c.752C>G	p.(Thr251Arg)	Missense	0.0106357	-6.2039	B_STR	0.0010528	-9.36183	B_VSTR	0.000299105	-11.0801	B_VSTR
BRCA2	c.1354C>A	p.(Leu452Ile)	Missense	0.0105801	-6.21106	B_STR	0.00104671	-9.36975	B_VSTR	0.000297321	-11.0883	B_VSTR
BRCA2	c.9838C>T	p.(Pro3280Ser)	Missense	0.0104999	-6.22145	B_STR	0.000719179	-9.88219	B_VSTR	0.000161206	-11.9241	B_VSTR
BRCA2	c.1427C>G	p.(Ser476Cys)	Missense	0.0103801	-6.23712	B_STR	2.01232e-06	-17.9093	B_VSTR	6.78768e-09	-25.6813	B_VSTR
BRCA2	c.9722C>G	p.(Ser3241Cys)	Missense	0.010226	-6.25754	B_STR	0.00106391	-9.3475	B_VSTR	0.000309188	-11.0348	B_VSTR
BRCA2	c.5533A>G	p.(Arg1845Gly)	Missense	0.0100831	-6.27675	B_STR	0.00104787	-9.36824	B_VSTR	0.000304413	-11.0561	B_VSTR
BRCA2	c.9209C>T	p.(Ser3070Phe)	Missense	0.0100504	-6.28119	B_STR	4.78691e-05	-13.582	B_VSTR	1.93092e-06	-17.9657	B_VSTR
BRCA2	c.6714T>G	p.(Asp2238Glu)	Missense	0.00996077	-6.29342	B_STR	0.00024765	-11.3379	B_VSTR	3.10779e-05	-14.1719	B_VSTR
BRCA2	c.1517T>C	p.(Phe506Ser)	Missense	0.0098352	-6.31075	B_STR	0.00102008	-9.40494	B_VSTR	0.000296148	-11.0937	B_VSTR
BRCA2	c.8593T>G	p.(Leu2865Val)	Missense	0.00960477	-6.34312	B_STR	0.000599665	-10.1303	B_VSTR	0.000108445	-12.4654	B_VSTR
BRCA2	c.4835C>T	p.(Pro1612Leu)	Missense	0.00938661	-6.37449	B_STR	0.00061781	-10.0896	B_VSTR	0.000136337	-12.1529	B_VSTR
BRCA2	c.3413A>T	p.(Gln1138Leu)	Missense	0.00938627	-6.37454	B_STR	0.000617785	-10.0897	B_VSTR	0.000136332	-12.1529	B_VSTR
BRCA2	c.3709G>C	p.(Ala1237Pro)	Missense	0.00932066	-6.38412	B_STR	4.55171e-05	-13.6508	B_VSTR	1.97805e-06	-17.9328	B_VSTR
BRCA2	c.2473A>G	p.(Asn825Asp)	Missense	0.00916633	-6.40691	B_STR	0.000214442	-11.5345	B_VSTR	2.0462e-05	-14.7425	B_VSTR
BRCA2	c.9610A>G	p.(Thr3204Ala)	Missense	0.00883481	-6.45721	B_STR	0.000575783	-10.1858	B_VSTR	0.000126589	-12.2542	B_VSTR
BRCA2	c.4747A>T	p.(Ile1583Phe)	Missense	0.00883256	-6.45756	B_STR	0.000575623	-10.1862	B_VSTR	0.000126552	-12.2546	B_VSTR
BRCA2	c.5714A>T	p.(His1905Leu)	Missense	0.0088284	-6.4582	B_STR	0.000575324	-10.1869	B_VSTR	0.000126485	-12.2553	B_VSTR
BRCA2	c.8782G>T	p.(Ala2928Ser)	Missense	0.00882296	-6.45905	B_STR	0.000574934	-10.1879	B_VSTR	0.000126396	-12.2563	B_VSTR
BRCA2	c.3368G>C	p.(Ser1123Thr)	Missense	0.00881384	-6.46046	B_STR	0.00057428	-10.1894	B_VSTR	0.000126248	-12.2579	B_VSTR
BRCA2	c.1002T>G	p.(His334Gln)	Missense	0.00848826	-6.51185	B_STR	0.000550997	-10.2459	B_VSTR	0.000120978	-12.3161	B_VSTR
BRCA2	c.8090G>A	p.(Ser2697Asn)	Missense	0.0084204	-6.52281	B_STR	1.0064e-06	-18.8555	B_VSTR	5.05634e-09	-26.0834	B_VSTR
BRCA2	c.7040C>A	p.(Pro2347Gln)	Missense	0.00841701	-6.52336	B_STR	2.88046e-05	-14.2756	B_VSTR	5.83225e-07	-19.6004	B_VSTR
BRCA2	c.467A>G	p.(Asp156Gly)	Missense	0.00840035	-6.52607	B_STR	2.01676e-05	-14.7623	B_VSTR	6.27707e-07	-19.5	B_VSTR
BRCA2	c.9367A>G	p.(Ser3123Gly)	Missense	0.00800036	-6.59268	B_STR	0.000485461	-10.4188	B_VSTR	0.000104334	-12.5182	B_VSTR
BRCA2	c.3569G>A	p.(Arg1190Gln)	Missense	0.00799823	-6.59305	B_STR	0.00048532	-10.4192	B_VSTR	0.000104303	-12.5186	B_VSTR
BRCA2	c.6057C>A	p.(Asn2019Lys)	Missense	0.0079956	-6.59349	B_STR	0.000485145	-10.4197	B_VSTR	0.000104264	-12.5191	B_VSTR
BRCA2	c.8351G>A	p.(Arg2784Gln)	Missense	0.0079825	-6.59573	B_STR	2.22282e-06	-17.7735	B_VSTR	2.18374e-08	-24.0858	B_VSTR
BRCA2	c.7669G>A	p.(Ala2557Thr)	Missense	0.00796635	-6.5985	B_STR	0.000207688	-11.5782	B_VSTR	2.71272e-05	-14.3575	B_VSTR
BRCA2	c.5428G>A	p.(Val1810Ile)	Missense	0.00760079	-6.66264	B_STR	3.45021e-05	-14.0291	B_VSTR	1.32074e-06	-18.4843	B_VSTR
BRCA2	c.3987A>T	p.(Arg1329Ser)	Missense	0.00719216	-6.73809	B_STR	0.000189514	-11.7032	B_VSTR	2.42469e-05	-14.5108	B_VSTR
BRCA2	c.6665A>G	p.(Tyr2222Cys)	Missense	0.0071347	-6.74905	B_STR	3.86025e-05	-13.8758	B_VSTR	1.99429e-06	-17.9216	B_VSTR
BRCA2	c.3340C>T	p.(Leu1114Phe)	Missense	0.00695706	-6.78347	B_STR	0.000337605	-10.9148	B_VSTR	5.3752e-05	-13.4238	B_VSTR
BRCA2	c.5414A>G	p.(Asn1805Ser)	Missense	0.00676865	-6.82096	B_STR	2.46984e-05	-14.4856	B_VSTR	9.42381e-07	-18.9452	B_VSTR
BRCA2	c.1769T>G	p.(Phe590Cys)	Missense	0.00666104	-6.84284	B_STR	6.08067e-05	-13.2554	B_VSTR	4.20745e-06	-16.9022	B_VSTR
BRCA2	c.1564G>C	p.(Gly522Arg)	Missense	0.0066185	-6.85159	B_STR	3.00378e-06	-17.3624	B_VSTR	2.68345e-08	-23.8044	B_VSTR
BRCA2	c.5378A>G	p.(Asn1793Ser)	Missense	0.00659015	-6.85745	B_STR	0.000185123	-11.7352	B_VSTR	2.43631e-05	-14.5042	B_VSTR
BRCA2	c.8663G>A	p.(Arg2888His)	Missense	0.00649012	-6.87834	B_STR	0.000122678	-12.297	B_VSTR	1.02382e-05	-15.688	B_VSTR
BRCA2	c.5836T>C	p.(Ser1946Pro)	Missense	0.00631006	-6.91676	B_STR	0.000261779	-11.2621	B_VSTR	4.39087e-05	-13.6999	B_VSTR
BRCA2	c.8113A>G	p.(Ser2705Gly)	Missense	0.00608416	-6.96654	B_STR	7.34837e-06	-16.1408	B_VSTR	1.20182e-07	-21.7572	B_VSTR
BRCA2	c.2270A>G	p.(Lys757Arg)	Missense	0.00604397	-6.97558	B_STR	0.000413722	-10.6372	B_VSTR	9.28035e-05	-12.6781	B_VSTR
BRCA2	c.10199G>A	p.(Ser3400Asn)	Missense	0.00593134	-7.00127	B_STR	0.000438125	-10.5589	B_VSTR	0.000101086	-12.5614	B_VSTR
BRCA2	c.6058G>A	p.(Glu2020Lys)	Missense	0.0058316	-7.02443	B_STR	6.79791e-06	-16.2472	B_VSTR	1.07073e-07	-21.9149	B_VSTR
BRCA2	c.8438G>A	p.(Gly2813Glu)	Missense	0.00554232	-7.0939	B_STR	0.000320526	-10.9857	B_VSTR	6.73437e-05	-13.116	B_VSTR
BRCA2	c.1054T>C	p.(Tyr352His)	Missense	0.00550236	-7.10378	B_STR	0.000317949	-10.9967	B_VSTR	6.67835e-05	-13.1274	B_VSTR
BRCA2	c.8386C>T	p.(Pro2796Ser)	Missense	0.00536672	-7.13786	B_STR	2.05974e-05	-14.7335	B_VSTR	6.20187e-07	-19.5165	B_VSTR
BRCA2	c.440A>T	p.(Gln147Leu)	Missense	0.00533992	-7.14469	B_STR	5.03196e-05	-13.5139	B_VSTR	2.94143e-06	-17.391	B_VSTR
BRCA2	c.7600G>A	p.(Ala2534Thr)	Missense	0.00527737	-7.16078	B_STR	0.000567597	-10.2054	B_VSTR	0.000166871	-11.8769	B_VSTR
BRCA2	c.9737C>T	p.(Ala3246Val)	Missense	0.00527701	-7.16088	B_STR	0.000567555	-10.2055	B_VSTR	0.000166858	-11.877	B_VSTR
BRCA2	c.8081T>C	p.(Ile2694Thr)	Missense	0.00527695	-7.16089	B_STR	0.000567548	-10.2055	B_VSTR	0.000166856	-11.8771	B_VSTR
BRCA2	c.172G>A	p.(Glu58Lys)	Missense	0.00527683	-7.16092	B_STR	0.000567534	-10.2055	B_VSTR	0.000166852	-11.8771	B_VSTR
BRCA2	c.2153A>G	p.(Glu718Gly)	Missense	0.00527671	-7.16095	B_STR	0.00056752	-10.2056	B_VSTR	0.000166848	-11.8771	B_VSTR
BRCA2	c.9593G>A	p.(Cys3198Tyr)	Missense	0.00527665	-7.16097	B_STR	0.000567513	-10.2056	B_VSTR	0.000166846	-11.8771	B_VSTR
BRCA2	c.1672A>G	p.(Ile558Val)	Missense	0.00527647	-7.16102	B_STR	0.000567492	-10.2056	B_VSTR	0.000166839	-11.8772	B_VSTR
BRCA2	c.7177A>G	p.(Met2393Val)	Missense	0.00527611	-7.16111	B_STR	0.000567451	-10.2057	B_VSTR	0.000166827	-11.8773	B_VSTR
BRCA2	c.1634T>G	p.(Val545Gly)	Missense	0.00527593	-7.16116	B_STR	0.00056743	-10.2058	B_VSTR	0.000166821	-11.8774	B_VSTR
BRCA2	c.7271G>C	p.(Arg2424Thr)	Missense	0.00527581	-7.16119	B_STR	0.000567416	-10.2058	B_VSTR	0.000166816	-11.8774	B_VSTR
BRCA2	c.8492T>C	p.(Met2831Thr)	Missense	0.00527581	-7.16119	B_STR	0.000398671	-10.6878	B_VSTR	7.54297e-05	-12.9611	B_VSTR
BRCA2	c.4782G>T	p.(Met1594Ile)	Missense	0.00527551	-7.16126	B_STR	0.000567381	-10.2059	B_VSTR	0.000166806	-11.8775	B_VSTR
BRCA2	c.5993A>G	p.(Gln1998Arg)	Missense	0.00527515	-7.16136	B_STR	0.00056734	-10.206	B_VSTR	0.000166794	-11.8776	B_VSTR
BRCA2	c.10211G>A	p.(Cys3404Tyr)	Missense	0.00527461	-7.1615	B_STR	0.000567277	-10.2062	B_VSTR	0.000166775	-11.8777	B_VSTR
BRCA2	c.6760T>C	p.(Phe2254Leu)	Missense	0.00527437	-7.16156	B_STR	0.00056725	-10.2062	B_VSTR	0.000166766	-11.8778	B_VSTR
BRCA2	c.4597A>G	p.(Lys1533Glu)	Missense	0.00527407	-7.16164	B_STR	0.000567215	-10.2063	B_VSTR	0.000166756	-11.8779	B_VSTR
BRCA2	c.7384T>C	p.(Ser2462Pro)	Missense	0.00527382	-7.1617	B_STR	0.000567187	-10.2064	B_VSTR	0.000166748	-11.8779	B_VSTR
BRCA2	c.2981C>T	p.(Ala994Val)	Missense	0.00527358	-7.16176	B_STR	0.000567159	-10.2064	B_VSTR	0.000166739	-11.878	B_VSTR
BRCA2	c.4871C>G	p.(Thr1624Ser)	Missense	0.00527298	-7.16192	B_STR	0.00056709	-10.2066	B_VSTR	0.000166718	-11.8782	B_VSTR
BRCA2	c.9698G>T	p.(Cys3233Phe)	Missense	0.00527244	-7.16206	B_STR	0.000567027	-10.2068	B_VSTR	0.0001667	-11.8783	B_VSTR
BRCA2	c.5669T>C	p.(Met1890Thr)	Missense	0.00527154	-7.16229	B_STR	0.000566923	-10.207	B_VSTR	0.000166668	-11.8786	B_VSTR
BRCA2	c.6281A>G	p.(Tyr2094Cys)	Missense	0.00527001	-7.16269	B_STR	0.000129068	-12.2277	B_VSTR	1.63473e-05	-15.0491	B_VSTR
BRCA2	c.1780A>G	p.(Ile594Val)	Missense	0.00526036	-7.16519	B_STR	0.000565634	-10.2101	B_VSTR	0.000166281	-11.8818	B_VSTR
BRCA2	c.6230A>C	p.(Lys2077Thr)	Missense	0.00522138	-7.17535	B_STR	0.000561139	-10.221	B_VSTR	0.00016493	-11.8929	B_VSTR
BRCA2	c.1816C>A	p.(Pro606Thr)	Missense	0.00521851	-7.1761	B_STR	0.000560808	-10.2218	B_VSTR	0.000164831	-11.8937	B_VSTR
BRCA2	c.898G>T	p.(Val300Leu)	Missense	0.00518195	-7.1857	B_STR	0.000556596	-10.2321	B_VSTR	0.000163565	-11.9043	B_VSTR
BRCA2	c.4951C>T	p.(Pro1651Ser)	Missense	0.00517778	-7.1868	B_STR	0.000556116	-10.2333	B_VSTR	0.000163421	-11.9055	B_VSTR
BRCA2	c.620C>T	p.(Thr207Ile)	Missense	0.00510666	-7.20568	B_STR	1.79123e-05	-14.9242	B_VSTR	5.19922e-07	-19.7573	B_VSTR
BRCA2	c.4199A>G	p.(His1400Arg)	Missense	0.00508262	-7.21212	B_STR	0.000545166	-10.2604	B_VSTR	0.000160133	-11.9332	B_VSTR
BRCA2	c.2633A>G	p.(Asp878Gly)	Missense	0.00501787	-7.22963	B_STR	0.000537726	-10.2792	B_VSTR	0.0001579	-11.9524	B_VSTR
BRCA2	c.266C>T	p.(Pro89Leu)	Missense	0.00499725	-7.23525	B_STR	0.000132685	-12.19	B_VSTR	1.70785e-05	-14.9893	B_VSTR
BRCA2	c.8149G>A	p.(Ala2717Thr)	Missense	0.00496506	-7.24408	B_STR	0.000528743	-10.3022	B_VSTR	0.000154865	-11.9789	B_VSTR
BRCA2	c.8138C>A	p.(Thr2713Asn)	Missense	0.004965	-7.24409	B_STR	0.000528736	-10.3022	B_VSTR	0.000154863	-11.9789	B_VSTR
BRCA2	c.247G>C	p.(Glu83Gln)	Missense	0.00496494	-7.24411	B_STR	0.00052873	-10.3022	B_VSTR	0.000154861	-11.9789	B_VSTR
BRCA2	c.1145A>G	p.(Lys382Arg)	Missense	0.00496392	-7.24439	B_STR	0.000528614	-10.3025	B_VSTR	0.000154827	-11.9792	B_VSTR
BRCA2	c.4655G>T	p.(Gly1552Val)	Missense	0.00496319	-7.24459	B_STR	0.000528529	-10.3028	B_VSTR	0.000154801	-11.9795	B_VSTR
BRCA2	c.497A>T	p.(His166Leu)	Missense	0.00496251	-7.24478	B_STR	0.000528452	-10.303	B_VSTR	0.000154778	-11.9797	B_VSTR
BRCA2	c.7361T>G	p.(Ile2454Ser)	Missense	0.00496251	-7.24478	B_STR	0.000528452	-10.303	B_VSTR	0.000154778	-11.9797	B_VSTR
BRCA2	c.707A>G	p.(His236Arg)	Missense	0.00495928	-7.24567	B_STR	0.000528083	-10.3039	B_VSTR	0.000154668	-11.9806	B_VSTR
BRCA2	c.1368G>C	p.(Glu456Asp)	Missense	0.00494718	-7.249	B_STR	0.000526701	-10.3075	B_VSTR	0.000154254	-11.9843	B_VSTR
BRCA2	c.644A>G	p.(Glu215Gly)	Missense	0.00489937	-7.26226	B_STR	0.000521244	-10.3217	B_VSTR	0.00015262	-11.9988	B_VSTR
BRCA2	c.2606C>T	p.(Ser869Leu)	Missense	0.00481733	-7.28532	B_STR	3.08526e-05	-14.1818	B_VSTR	1.46465e-06	-18.3431	B_VSTR
BRCA2	c.4315G>A	p.(Ala1439Thr)	Missense	0.00478034	-7.29585	B_STR	0.000271813	-11.2108	B_VSTR	5.67879e-05	-13.3487	B_VSTR
BRCA2	c.8192A>G	p.(Gln2731Arg)	Missense	0.00475172	-7.30405	B_STR	1.73907e-05	-14.9646	B_VSTR	5.95387e-07	-19.5722	B_VSTR
BRCA2	c.3916G>C	p.(Val1306Leu)	Missense	0.00473859	-7.30782	B_STR	0.000505748	-10.3629	B_VSTR	0.000148312	-12.0379	B_VSTR
BRCA2	c.5104C>T	p.(Pro1702Ser)	Missense	0.00466586	-7.32894	B_STR	0.000494663	-10.3932	B_VSTR	0.00014467	-12.0719	B_VSTR
BRCA2	c.3401G>C	p.(Ser1134Thr)	Missense	0.00466454	-7.32933	B_STR	0.000107047	-12.4831	B_VSTR	1.12902e-05	-15.5544	B_VSTR
BRCA2	c.5723T>C	p.(Leu1908Pro)	Missense	0.00457356	-7.35622	B_STR	4.64969e-05	-13.6217	B_VSTR	2.74015e-06	-17.4878	B_VSTR
BRCA2	c.7447A>G	p.(Ser2483Gly)	Missense	0.00453893	-7.3666	B_STR	0.000727575	-9.86634	B_VSTR	0.000274635	-11.1967	B_VSTR
BRCA2	c.7823C>A	p.(Pro2608Gln)	Missense	0.00453893	-7.3666	B_STR	0.000727575	-9.86634	B_VSTR	0.000274635	-11.1967	B_VSTR
BRCA2	c.8182G>C	p.(Val2728Leu)	Missense	0.00453858	-7.36671	B_STR	0.000727514	-9.86646	B_VSTR	0.000274611	-11.1968	B_VSTR
BRCA2	c.9814G>T	p.(Asp3272Tyr)	Missense	0.00453858	-7.36671	B_STR	0.000727514	-9.86646	B_VSTR	0.000274611	-11.1968	B_VSTR
BRCA2	c.155A>G	p.(His52Arg)	Missense	0.00453851	-7.36673	B_STR	0.000727502	-9.86648	B_VSTR	0.000274606	-11.1968	B_VSTR
BRCA2	c.8122A>G	p.(Thr2708Ala)	Missense	0.00453851	-7.36673	B_STR	0.000727502	-9.86648	B_VSTR	0.000274606	-11.1968	B_VSTR
BRCA2	c.7690A>C	p.(Thr2564Pro)	Missense	0.00453823	-7.36681	B_STR	0.000727453	-9.86657	B_VSTR	0.000274588	-11.1969	B_VSTR
BRCA2	c.7688A>G	p.(His2563Arg)	Missense	0.00453816	-7.36684	B_STR	0.000727441	-9.8666	B_VSTR	0.000274583	-11.1969	B_VSTR
BRCA2	c.7693G>A	p.(Glu2565Lys)	Missense	0.00453816	-7.36684	B_STR	0.000727441	-9.8666	B_VSTR	0.000274583	-11.1969	B_VSTR
BRCA2	c.9573G>T	p.(Trp3191Cys)	Missense	0.00453816	-7.36684	B_STR	0.000727441	-9.8666	B_VSTR	0.000274583	-11.1969	B_VSTR
BRCA2	c.2366A>G	p.(Lys789Arg)	Missense	0.00453774	-7.36696	B_STR	0.000727368	-9.86673	B_VSTR	0.000274555	-11.1971	B_VSTR
BRCA2	c.8605A>C	p.(Ile2869Leu)	Missense	0.00453745	-7.36705	B_STR	0.000727319	-9.86682	B_VSTR	0.000274536	-11.1971	B_VSTR
BRCA2	c.9460C>T	p.(His3154Tyr)	Missense	0.00453731	-7.36709	B_STR	0.000727294	-9.86687	B_VSTR	0.000274526	-11.1972	B_VSTR
BRCA2	c.3512C>T	p.(Pro1171Leu)	Missense	0.00453703	-7.36718	B_STR	0.000727246	-9.86696	B_VSTR	0.000274507	-11.1973	B_VSTR
BRCA2	c.9011A>G	p.(Lys3004Arg)	Missense	0.00453696	-7.3672	B_STR	0.000727233	-9.86699	B_VSTR	0.000274503	-11.1973	B_VSTR
BRCA2	c.4801G>C	p.(Asp1601His)	Missense	0.00453668	-7.36728	B_STR	0.000727185	-9.86708	B_VSTR	0.000274484	-11.1974	B_VSTR
BRCA2	c.5986G>T	p.(Ala1996Ser)	Missense	0.00453661	-7.3673	B_STR	0.000727172	-9.8671	B_VSTR	0.000274479	-11.1974	B_VSTR
BRCA2	c.7045T>C	p.(Phe2349Leu)	Missense	0.00453654	-7.36732	B_STR	0.00072716	-9.86712	B_VSTR	0.000274474	-11.1975	B_VSTR
BRCA2	c.8627A>G	p.(His2876Arg)	Missense	0.00453604	-7.36747	B_STR	0.000727075	-9.86728	B_VSTR	0.000274441	-11.1976	B_VSTR
BRCA2	c.746C>T	p.(Ser249Phe)	Missense	0.00453499	-7.36779	B_STR	0.000726892	-9.86763	B_VSTR	0.00027437	-11.198	B_VSTR
BRCA2	c.6832A>G	p.(Ile2278Val)	Missense	0.00453492	-7.36781	B_STR	0.000726879	-9.86765	B_VSTR	0.000274366	-11.198	B_VSTR
BRCA2	c.7112C>A	p.(Ser2371Tyr)	Missense	0.00453492	-7.36781	B_STR	0.000726879	-9.86765	B_VSTR	0.000274366	-11.198	B_VSTR
BRCA2	c.1764T>G	p.(Asn588Lys)	Missense	0.00453259	-7.36851	B_STR	0.000726477	-9.86841	B_VSTR	0.00027421	-11.1988	B_VSTR
BRCA2	c.7430C>A	p.(Pro2477His)	Missense	0.00453259	-7.36851	B_STR	0.000726477	-9.86841	B_VSTR	0.00027421	-11.1988	B_VSTR
BRCA2	c.770A>C	p.(Asn257Thr)	Missense	0.00453168	-7.36879	B_STR	0.000726318	-9.8687	B_VSTR	0.000274149	-11.1991	B_VSTR
BRCA2	c.4894A>C	p.(Ser1632Arg)	Missense	0.00453097	-7.369	B_STR	0.000726196	-9.86893	B_VSTR	0.000274102	-11.1993	B_VSTR
BRCA2	c.1615G>A	p.(Gly539Arg)	Missense	0.00453013	-7.36925	B_STR	0.00072605	-9.86921	B_VSTR	0.000274045	-11.1996	B_VSTR
BRCA2	c.2401A>G	p.(Asn801Asp)	Missense	0.00452717	-7.37015	B_STR	0.000725538	-9.87017	B_VSTR	0.000273847	-11.2006	B_VSTR
BRCA2	c.2931G>C	p.(Leu977Phe)	Missense	0.00452562	-7.37061	B_STR	0.00072527	-9.87068	B_VSTR	0.000273743	-11.2011	B_VSTR
BRCA2	c.9111A>T	p.(Gln3037His)	Missense	0.004524	-7.3711	B_STR	0.00072499	-9.8712	B_VSTR	0.000273635	-11.2016	B_VSTR
BRCA2	c.5634C>A	p.(Asn1878Lys)	Missense	0.00451634	-7.37342	B_STR	0.000723663	-9.8737	B_VSTR	0.000273122	-11.2042	B_VSTR
BRCA2	c.3643G>A	p.(Gly1215Arg)	Missense	0.00451528	-7.37374	B_STR	0.000723481	-9.87405	B_VSTR	0.000273052	-11.2045	B_VSTR
BRCA2	c.685G>A	p.(Val229Met)	Missense	0.00451352	-7.37427	B_STR	0.000723177	-9.87462	B_VSTR	0.000272934	-11.2051	B_VSTR
BRCA2	c.1784A>G	p.(His595Arg)	Missense	0.0045065	-7.37639	B_STR	0.000721961	-9.87692	B_VSTR	0.000272464	-11.2075	B_VSTR
BRCA2	c.3677A>T	p.(Lys1226Ile)	Missense	0.00450383	-7.3772	B_STR	0.0007215	-9.87779	B_VSTR	0.000272286	-11.2084	B_VSTR
BRCA2	c.6562A>G	p.(Lys2188Glu)	Missense	0.00450362	-7.37727	B_STR	0.000721464	-9.87786	B_VSTR	0.000272272	-11.2085	B_VSTR
BRCA2	c.6215C>A	p.(Ser2072Tyr)	Missense	0.00450341	-7.37733	B_STR	0.000721427	-9.87793	B_VSTR	0.000272258	-11.2085	B_VSTR
BRCA2	c.1860T>G	p.(Phe620Leu)	Missense	0.00449745	-7.37914	B_STR	0.000720396	-9.87988	B_VSTR	0.000271859	-11.2105	B_VSTR
BRCA2	c.3122G>C	p.(Ser1041Thr)	Missense	0.0044936	-7.38031	B_STR	0.000719729	-9.88115	B_VSTR	0.000271601	-11.2118	B_VSTR
BRCA2	c.4925A>G	p.(Asn1642Ser)	Missense	0.00448386	-7.38327	B_STR	0.000718045	-9.88435	B_VSTR	0.00027095	-11.2151	B_VSTR
BRCA2	c.3763G>T	p.(Val1255Leu)	Missense	0.00447491	-7.386	B_STR	0.000716497	-9.88729	B_VSTR	0.000270352	-11.2181	B_VSTR
BRCA2	c.5165G>T	p.(Ser1722Ile)	Missense	0.00444248	-7.39593	B_STR	0.000710892	-9.89802	B_VSTR	0.000268186	-11.2291	B_VSTR
BRCA2	c.8775G>C	p.(Gln2925His)	Missense	0.00443477	-7.3983	B_STR	0.000170419	-11.8482	B_VSTR	2.78073e-05	-14.3237	B_VSTR
BRCA2	c.4952C>G	p.(Pro1651Arg)	Missense	0.00442288	-7.40197	B_STR	0.000707507	-9.90453	B_VSTR	0.000266878	-11.2358	B_VSTR
BRCA2	c.6225A>C	p.(Lys2075Asn)	Missense	0.00439012	-7.41212	B_STR	6.54599e-05	-13.1547	B_VSTR	6.08165e-06	-16.3992	B_VSTR
BRCA2	c.1952A>G	p.(Asp651Gly)	Missense	0.00438875	-7.41255	B_STR	0.000701615	-9.91595	B_VSTR	0.000264601	-11.2475	B_VSTR
BRCA2	c.2581C>G	p.(Gln861Glu)	Missense	0.00434125	-7.42741	B_STR	0.000693423	-9.93199	B_VSTR	0.000261438	-11.2639	B_VSTR
BRCA2	c.3453C>G	p.(Ile1151Met)	Missense	0.0042784	-7.44732	B_STR	4.17064e-06	-16.9142	B_VSTR	5.48022e-08	-22.8294	B_VSTR
BRCA2	c.4237A>G	p.(Lys1413Glu)	Missense	0.00421821	-7.46666	B_STR	0.000672246	-9.97434	B_VSTR	0.000253265	-11.3073	B_VSTR
BRCA2	c.4298G>A	p.(Gly1433Glu)	Missense	0.00417393	-7.48107	B_STR	0.000664639	-9.98988	B_VSTR	0.000250331	-11.3232	B_VSTR
BRCA2	c.235A>G	p.(Ile79Val)	Missense	0.00416853	-7.48284	B_STR	0.000254147	-11.3025	B_VSTR	5.49509e-05	-13.3936	B_VSTR
BRCA2	c.2528C>T	p.(Ala843Val)	Missense	0.00414021	-7.49215	B_STR	0.000157394	-11.9568	B_VSTR	2.55784e-05	-14.4378	B_VSTR
BRCA2	c.3893T>C	p.(Ile1298Thr)	Missense	0.00399591	-7.54059	B_STR	0.00011601	-12.3733	B_VSTR	1.54875e-05	-15.1228	B_VSTR
BRCA2	c.2459A>G	p.(Asp820Gly)	Missense	0.00390651	-7.57148	B_STR	1.16514e-06	-18.6555	B_VSTR	9.83451e-09	-25.175	B_VSTR
BRCA2	c.3262C>T	p.(Pro1088Ser)	Missense	0.00375606	-7.62511	B_STR	5.61391e-10	-29.0846	B_VSTR	2.66095e-14	-42.6801	B_VSTR
BRCA2	c.539T>C	p.(Ile180Thr)	Missense	0.00352407	-7.71216	B_STR	8.87279e-05	-12.7394	B_VSTR	1.11878e-05	-15.5669	B_VSTR
BRCA2	c.3497T>A	p.(Val1166Asp)	Missense	0.00349915	-7.72185	B_STR	1.94018e-05	-14.8152	B_VSTR	8.1331e-07	-19.1463	B_VSTR
BRCA2	c.467A>C	p.(Asp156Ala)	Missense	0.0034802	-7.72926	B_STR	0.000146665	-12.0532	B_VSTR	2.49067e-05	-14.4741	B_VSTR
BRCA2	c.9625C>T	p.(Pro3209Ser)	Missense	0.00335547	-7.7791	B_STR	0.000117976	-12.3504	B_VSTR	1.87707e-05	-14.8603	B_VSTR
BRCA2	c.6796A>C	p.(Asn2266His)	Missense	0.00335249	-7.78032	B_STR	0.00031134	-11.0254	B_VSTR	8.66789e-05	-12.7713	B_VSTR
BRCA2	c.7415A>C	p.(Lys2472Thr)	Missense	0.00335152	-7.78071	B_STR	0.000311242	-11.0258	B_VSTR	8.66508e-05	-12.7718	B_VSTR
BRCA2	c.2827A>G	p.(Ile943Val)	Missense	0.00335111	-7.78088	B_STR	0.0003112	-11.026	B_VSTR	8.66388e-05	-12.7719	B_VSTR
BRCA2	c.6929C>T	p.(Thr2310Ile)	Missense	0.00331134	-7.79718	B_STR	0.000307154	-11.0438	B_VSTR	8.54799e-05	-12.7903	B_VSTR
BRCA2	c.6403A>C	p.(Asn2135His)	Missense	0.00320205	-7.843	B_STR	3.55248e-05	-13.9893	B_VSTR	2.01644e-06	-17.9065	B_VSTR
BRCA2	c.7648A>G	p.(Ile2550Val)	Missense	0.00318041	-7.85226	B_STR	0.000197308	-11.6482	B_VSTR	4.27275e-05	-13.7372	B_VSTR
BRCA2	c.1409A>C	p.(Glu470Ala)	Missense	0.00316364	-7.85948	B_STR	1.05664e-05	-15.6449	B_VSTR	3.37039e-07	-20.3492	B_VSTR
BRCA2	c.8482A>G	p.(Ile2828Val)	Missense	0.00313341	-7.87259	B_STR	7.38235e-05	-12.9905	B_VSTR	9.08059e-06	-15.8518	B_VSTR
BRCA2	c.240A>G	p.(Ile80Met)	Missense	0.00313164	-7.87336	B_STR	2.0446e-05	-14.7436	B_VSTR	9.58951e-07	-18.9214	B_VSTR
BRCA2	c.5045G>A	p.(Ser1682Asn)	Missense	0.0031117	-7.88209	B_STR	0.000201568	-11.619	B_VSTR	3.60296e-05	-13.97	B_VSTR
BRCA2	c.730G>T	p.(Asp244Tyr)	Missense	0.00311119	-7.88231	B_STR	0.000113863	-12.3988	B_VSTR	1.36888e-05	-15.2914	B_VSTR
BRCA2	c.3256A>G	p.(Ile1086Val)	Missense	0.0030362	-7.91562	B_STR	0.000126173	-12.2587	B_VSTR	2.12456e-05	-14.6912	B_VSTR
BRCA2	c.5096A>G	p.(Asp1699Gly)	Missense	0.00301516	-7.92512	B_STR	0.000194825	-11.6655	B_VSTR	3.47923e-05	-14.0177	B_VSTR
BRCA2	c.3422C>T	p.(Thr1141Ile)	Missense	0.00299216	-7.93557	B_STR	0.000183799	-11.745	B_VSTR	3.9653e-05	-13.8391	B_VSTR
BRCA2	c.9433G>A	p.(Val3145Met)	Missense	0.00295996	-7.95035	B_STR	4.85817e-06	-16.7059	B_VSTR	2.24817e-07	-20.902	B_VSTR
BRCA2	c.4534C>T	p.(Arg1512Cys)	Missense	0.00291345	-7.97197	B_STR	2.93451e-05	-14.2502	B_VSTR	2.14667e-06	-17.8211	B_VSTR
BRCA2	c.7598C>G	p.(Ser2533Cys)	Missense	0.0027824	-8.03482	B_VSTR	4.24514e-05	-13.746	B_VSTR	3.98846e-06	-16.9752	B_VSTR
BRCA2	c.6640A>G	p.(Thr2214Ala)	Missense	0.00277664	-8.03764	B_VSTR	0.000120143	-12.3255	B_VSTR	2.05782e-05	-14.7348	B_VSTR
BRCA2	c.1244A>G	p.(His415Arg)	Missense	0.00277189	-8.03998	B_VSTR	1.01301e-06	-18.8465	B_VSTR	8.75564e-09	-25.3337	B_VSTR
BRCA2	c.4559C>G	p.(Thr1520Ser)	Missense	0.00274863	-8.05149	B_VSTR	0.000109218	-12.4557	B_VSTR	1.80828e-05	-14.9113	B_VSTR
BRCA2	c.9433G>C	p.(Val3145Leu)	Missense	0.00266675	-8.09278	B_VSTR	1.18144e-05	-15.4925	B_VSTR	4.46265e-07	-19.9659	B_VSTR
BRCA2	c.10085T>C	p.(Phe3362Ser)	Missense	0.00256575	-8.1455	B_VSTR	0.00016755	-11.8714	B_VSTR	3.7026e-05	-13.9327	B_VSTR
BRCA2	c.4483G>A	p.(Val1495Ile)	Missense	0.00241067	-8.23063	B_VSTR	1.46548e-05	-15.1983	B_VSTR	7.91062e-07	-19.1842	B_VSTR
BRCA2	c.79A>G	p.(Ile27Val)	Missense	0.00239472	-8.2397	B_VSTR	5.61903e-06	-16.5072	B_VSTR	1.64628e-07	-21.3275	B_VSTR
BRCA2	c.6916G>C	p.(Ala2306Pro)	Missense	0.00221394	-8.34687	B_VSTR	5.96411e-05	-13.2818	B_VSTR	7.73999e-06	-16.0699	B_VSTR
BRCA2	c.8545A>G	p.(Lys2849Glu)	Missense	0.00220203	-8.35424	B_VSTR	4.72774e-05	-13.599	B_VSTR	4.90391e-06	-16.6931	B_VSTR
BRCA2	c.3901A>T	p.(Thr1301Ser)	Missense	0.00215657	-8.38272	B_VSTR	8.50656e-05	-12.797	B_VSTR	1.3067e-05	-15.3549	B_VSTR
BRCA2	c.7168A>G	p.(Asn2390Asp)	Missense	0.00211844	-8.40708	B_VSTR	4.23826e-05	-13.7482	B_VSTR	9.00499e-06	-15.8632	B_VSTR
BRCA2	c.8539G>A	p.(Glu2847Lys)	Missense	0.00201349	-8.47646	B_VSTR	0.000108954	-12.459	B_VSTR	2.2413e-05	-14.6182	B_VSTR
BRCA2	c.5405A>G	p.(Gln1802Arg)	Missense	0.00201131	-8.47794	B_VSTR	0.000108822	-12.4607	B_VSTR	2.23851e-05	-14.6199	B_VSTR
BRCA2	c.375T>A	p.(Asp125Glu)	Missense	0.0020111	-8.47808	B_VSTR	0.00010881	-12.4608	B_VSTR	2.23825e-05	-14.62	B_VSTR
BRCA2	c.5784A>C	p.(Glu1928Asp)	Missense	0.00200374	-8.48309	B_VSTR	0.000108369	-12.4664	B_VSTR	2.22889e-05	-14.6257	B_VSTR
BRCA2	c.5869A>G	p.(Ile1957Val)	Missense	0.0019715	-8.50523	B_VSTR	2.53828e-08	-23.8803	B_VSTR	1.59539e-11	-33.9465	B_VSTR
BRCA2	c.5937C>G	p.(Ser1979Arg)	Missense	0.00195479	-8.51686	B_VSTR	4.24299e-08	-23.1788	B_VSTR	5.04194e-11	-32.3753	B_VSTR
BRCA2	c.1744A>G	p.(Thr582Ala)	Missense	0.00189892	-8.55645	B_VSTR	2.70705e-05	-14.3604	B_VSTR	2.51754e-06	-17.6035	B_VSTR
BRCA2	c.6818G>A	p.(Arg2273Lys)	Missense	0.00175321	-8.66546	B_VSTR	1.65596e-05	-15.0314	B_VSTR	6.47621e-07	-19.4574	B_VSTR
BRCA2	c.8881G>A	p.(Gly2961Ser)	Missense	0.00169931	-8.7081	B_VSTR	6.13044e-05	-13.2442	B_VSTR	9.80351e-06	-15.7472	B_VSTR
BRCA2	c.5191C>T	p.(His1731Tyr)	Missense	0.00166985	-8.73198	B_VSTR	4.17375e-05	-13.7692	B_VSTR	5.26955e-06	-16.5949	B_VSTR
BRCA2	c.6694A>G	p.(Lys2232Glu)	Missense	0.00161463	-8.77789	B_VSTR	6.4534e-05	-13.1741	B_VSTR	8.74556e-06	-15.9032	B_VSTR
BRCA2	c.2976A>T	p.(Lys992Asn)	Missense	0.00161406	-8.77838	B_VSTR	9.1815e-05	-12.6927	B_VSTR	1.93339e-05	-14.8199	B_VSTR
BRCA2	c.811G>A	p.(Gly271Arg)	Missense	0.00160933	-8.78239	B_VSTR	6.0769e-05	-13.2562	B_VSTR	9.92665e-06	-15.7302	B_VSTR
BRCA2	c.6362A>G	p.(Glu2121Gly)	Missense	0.00157605	-8.81092	B_VSTR	5.62124e-05	-13.3626	B_VSTR	8.95102e-06	-15.8715	B_VSTR
BRCA2	c.7063G>A	p.(Glu2355Lys)	Missense	0.00154525	-8.83787	B_VSTR	0.000100335	-12.5715	B_VSTR	2.21312e-05	-14.6354	B_VSTR
BRCA2	c.754G>A	p.(Asp252Asn)	Missense	0.00154463	-8.83841	B_VSTR	0.000100292	-12.5721	B_VSTR	2.21215e-05	-14.636	B_VSTR
BRCA2	c.5897A>G	p.(His1966Arg)	Missense	0.00154073	-8.84186	B_VSTR	1.83251e-08	-24.3252	B_VSTR	1.3154e-11	-34.21	B_VSTR
BRCA2	c.6430G>A	p.(Glu2144Lys)	Missense	0.00153946	-8.84299	B_VSTR	8.72286e-05	-12.7627	B_VSTR	1.83443e-05	-14.8917	B_VSTR
BRCA2	c.5642A>T	p.(Lys1881Ile)	Missense	0.00152038	-8.86002	B_VSTR	8.5895e-05	-12.7837	B_VSTR	1.80383e-05	-14.9147	B_VSTR
BRCA2	c.907T>C	p.(Ser303Pro)	Missense	0.00151278	-8.86686	B_VSTR	9.8076e-05	-12.6026	B_VSTR	2.16219e-05	-14.6672	B_VSTR
BRCA2	c.3244A>G	p.(Lys1082Glu)	Missense	0.0014701	-8.90594	B_VSTR	8.29838e-05	-12.8308	B_VSTR	1.74299e-05	-14.9615	B_VSTR
BRCA2	c.3826G>A	p.(Glu1276Lys)	Missense	0.00146075	-8.91466	B_VSTR	6.63366e-05	-13.1365	B_VSTR	1.0341e-05	-15.6744	B_VSTR
BRCA2	c.7484T>C	p.(Ile2495Thr)	Missense	0.00141282	-8.9602	B_VSTR	2.09954e-07	-20.9954	B_VSTR	9.41848e-10	-28.3781	B_VSTR
BRCA2	c.3772A>G	p.(Ile1258Val)	Missense	0.00141154	-8.96145	B_VSTR	1.70088e-05	-14.9949	B_VSTR	1.4762e-06	-18.3324	B_VSTR
BRCA2	c.10024G>A	p.(Glu3342Lys)	Missense	0.00140854	-8.96435	B_VSTR	9.03552e-06	-15.8586	B_VSTR	4.07418e-07	-20.0902	B_VSTR
BRCA2	c.3965A>C	p.(Asn1322Thr)	Missense	0.00139994	-8.97271	B_VSTR	3.86227e-06	-17.0191	B_VSTR	1.15225e-07	-21.8147	B_VSTR
BRCA2	c.7992T>G	p.(Ile2664Met)	Missense	0.00135753	-9.01471	B_VSTR	2.48142e-05	-14.4792	B_VSTR	2.51105e-06	-17.607	B_VSTR
BRCA2	c.5660C>T	p.(Thr1887Met)	Missense	0.0013466	-9.02576	B_VSTR	1.41819e-05	-15.2431	B_VSTR	9.56007e-07	-18.9256	B_VSTR
BRCA2	c.3562A>G	p.(Ile1188Val)	Missense	0.001298	-9.07595	B_VSTR	1.16735e-05	-15.5089	B_VSTR	8.13255e-07	-19.1464	B_VSTR
BRCA2	c.9377A>G	p.(Gln3126Arg)	Missense	0.00120027	-9.18283	B_VSTR	2.74415e-05	-14.3418	B_VSTR	3.34078e-06	-17.2172	B_VSTR
BRCA2	c.8134G>A	p.(Asp2712Asn)	Missense	0.00118692	-9.1981	B_VSTR	5.98243e-06	-16.4216	B_VSTR	3.05193e-07	-20.4847	B_VSTR
BRCA2	c.5117A>C	p.(Asn1706Thr)	Missense	0.00117435	-9.21264	B_VSTR	1.59778e-05	-15.0803	B_VSTR	1.4734e-06	-18.335	B_VSTR
BRCA2	c.2515T>C	p.(Tyr839His)	Missense	0.00117369	-9.2134	B_VSTR	1.98627e-05	-14.7831	B_VSTR	1.95744e-06	-17.9471	B_VSTR
BRCA2	c.956A>C	p.(Asn319Thr)	Missense	0.00111057	-9.28889	B_VSTR	8.00783e-09	-25.4556	B_VSTR	5.98795e-12	-35.2846	B_VSTR
BRCA2	c.6263C>T	p.(Thr2088Ile)	Missense	0.0010911	-9.31303	B_VSTR	3.43748e-05	-14.0342	B_VSTR	5.22313e-06	-16.607	B_VSTR
BRCA2	c.3299A>T	p.(Asn1100Ile)	Missense	0.00104286	-9.37478	B_VSTR	7.00452e-06	-16.2063	B_VSTR	3.98158e-07	-20.1216	B_VSTR
BRCA2	c.8662C>T	p.(Arg2888Cys)	Missense	0.00103493	-9.38521	B_VSTR	1.63543e-06	-18.1925	B_VSTR	3.98009e-08	-23.2661	B_VSTR
BRCA2	c.9175A>G	p.(Lys3059Glu)	Missense	0.00101816	-9.40751	B_VSTR	2.75456e-08	-23.7687	B_VSTR	2.4348e-11	-33.3693	B_VSTR
BRCA2	c.7559G>A	p.(Arg2520Gln)	Missense	0.00100398	-9.42666	B_VSTR	4.45361e-06	-16.8246	B_VSTR	2.17282e-07	-20.9486	B_VSTR
BRCA2	c.5885T>C	p.(Ile1962Thr)	Missense	0.000973455	-9.46882	B_VSTR	1.45159e-05	-15.2113	B_VSTR	1.36031e-06	-18.444	B_VSTR
BRCA2	c.9628G>A	p.(Gly3210Ser)	Missense	0.000904352	-9.56936	B_VSTR	1.7507e-05	-14.9555	B_VSTR	1.81099e-06	-18.0533	B_VSTR
BRCA2	c.4094G>A	p.(Cys1365Tyr)	Missense	0.000904819	-9.56865	B_VSTR	3.86048e-11	-32.7399	B_VSTR	6.78543e-16	-47.6899	B_VSTR
BRCA2	c.5924G>A	p.(Cys1975Tyr)	Missense	0.000892142	-9.58792	B_VSTR	2.3782e-05	-14.5372	B_VSTR	3.07703e-06	-17.3295	B_VSTR
BRCA2	c.709G>A	p.(Asp237Asn)	Missense	0.000858334	-9.64067	B_VSTR	2.2251e-05	-14.6281	B_VSTR	2.31342e-06	-17.7189	B_VSTR
BRCA2	c.1631C>T	p.(Thr544Ile)	Missense	0.00085465	-9.64654	B_VSTR	4.21285e-08	-23.1885	B_VSTR	9.54794e-11	-31.5034	B_VSTR
BRCA2	c.10220A>G	p.(Asn3407Ser)	Missense	0.000792345	-9.7499	B_VSTR	1.49079e-06	-18.3189	B_VSTR	4.31982e-08	-23.1543	B_VSTR
BRCA2	c.9986A>G	p.(Asn3329Ser)	Missense	0.00078752	-9.75824	B_VSTR	2.26065e-06	-17.7504	B_VSTR	6.33141e-08	-22.6323	B_VSTR
BRCA2	c.1513A>G	p.(Ile505Val)	Missense	0.000780593	-9.7703	B_VSTR	3.0271e-07	-20.4958	B_VSTR	2.48195e-09	-27.055	B_VSTR
BRCA2	c.1490C>T	p.(Ser497Leu)	Missense	0.00077747	-9.77578	B_VSTR	3.01315e-05	-14.2141	B_VSTR	4.9652e-06	-16.6761	B_VSTR
BRCA2	c.7021C>T	p.(Arg2341Cys)	Missense	0.000777557	-9.77563	B_VSTR	5.44038e-06	-16.5513	B_VSTR	3.00466e-07	-20.506	B_VSTR
BRCA2	c.7916C>T	p.(Pro2639Leu)	Missense	0.000777354	-9.77598	B_VSTR	6.21608e-06	-16.3693	B_VSTR	4.16985e-07	-20.0585	B_VSTR
BRCA2	c.7463G>A	p.(Arg2488Lys)	Missense	0.000761699	-9.80376	B_VSTR	7.00346e-07	-19.3505	B_VSTR	1.10213e-08	-25.0194	B_VSTR
BRCA2	c.9205T>C	p.(Cys3069Arg)	Missense	0.000727014	-9.8674	B_VSTR	1.10108e-05	-15.5887	B_VSTR	1.04518e-06	-18.8038	B_VSTR
BRCA2	c.4819A>G	p.(Ile1607Val)	Missense	0.000725352	-9.87052	B_VSTR	4.23769e-05	-13.7484	B_VSTR	9.00375e-06	-15.8634	B_VSTR
BRCA2	c.7081C>T	p.(His2361Tyr)	Missense	0.000725296	-9.87063	B_VSTR	4.23733e-05	-13.7485	B_VSTR	9.00298e-06	-15.8636	B_VSTR
BRCA2	c.4543A>G	p.(Lys1515Glu)	Missense	0.000725183	-9.87084	B_VSTR	4.23662e-05	-13.7488	B_VSTR	9.00143e-06	-15.8638	B_VSTR
BRCA2	c.2848G>A	p.(Val950Ile)	Missense	0.000724688	-9.87177	B_VSTR	2.97444e-05	-14.2317	B_VSTR	4.06704e-06	-16.9486	B_VSTR
BRCA2	c.7001C>T	p.(Pro2334Leu)	Missense	0.000714594	-9.89093	B_VSTR	4.16985e-05	-13.7705	B_VSTR	8.85612e-06	-15.886	B_VSTR
BRCA2	c.8215G>T	p.(Val2739Phe)	Missense	0.000694926	-9.92903	B_VSTR	6.22695e-06	-16.3669	B_VSTR	5.29347e-07	-19.7327	B_VSTR
BRCA2	c.2303C>T	p.(Thr768Ile)	Missense	0.000682687	-9.9533	B_VSTR	3.94924e-05	-13.8447	B_VSTR	8.35952e-06	-15.9648	B_VSTR
BRCA2	c.6581T>C	p.(Ile2194Thr)	Missense	0.000677988	-9.96273	B_VSTR	3.91989e-05	-13.8549	B_VSTR	8.29588e-06	-15.9752	B_VSTR
BRCA2	c.7931A>G	p.(Asn2644Ser)	Missense	0.000677801	-9.9631	B_VSTR	5.90203e-05	-13.2961	B_VSTR	1.61005e-05	-15.0698	B_VSTR
BRCA2	c.7933A>G	p.(Arg2645Gly)	Missense	0.000677801	-9.9631	B_VSTR	4.14682e-05	-13.778	B_VSTR	7.28019e-06	-16.1536	B_VSTR
BRCA2	c.241T>G	p.(Phe81Val)	Missense	0.000677733	-9.96324	B_VSTR	5.9014e-05	-13.2962	B_VSTR	1.60987e-05	-15.07	B_VSTR
BRCA2	c.2344C>G	p.(Leu782Val)	Missense	0.000677666	-9.96338	B_VSTR	5.90076e-05	-13.2964	B_VSTR	1.60969e-05	-15.0701	B_VSTR
BRCA2	c.1728T>A	p.(Asn576Lys)	Missense	0.000677572	-9.96357	B_VSTR	5.89987e-05	-13.2966	B_VSTR	1.60944e-05	-15.0703	B_VSTR
BRCA2	c.7073C>G	p.(Ser2358Cys)	Missense	0.000677383	-9.96395	B_VSTR	5.89809e-05	-13.297	B_VSTR	1.60895e-05	-15.0708	B_VSTR
BRCA2	c.3404A>G	p.(Tyr1135Cys)	Missense	0.000677289	-9.96414	B_VSTR	5.8972e-05	-13.2972	B_VSTR	1.6087e-05	-15.071	B_VSTR
BRCA2	c.6014A>G	p.(Asp2005Gly)	Missense	0.000677275	-9.96416	B_VSTR	5.89707e-05	-13.2972	B_VSTR	1.60866e-05	-15.071	B_VSTR
BRCA2	c.9304G>A	p.(Ala3102Thr)	Missense	0.00067714	-9.96443	B_VSTR	5.8958e-05	-13.2975	B_VSTR	1.60831e-05	-15.0713	B_VSTR
BRCA2	c.5770A>G	p.(Ile1924Val)	Missense	0.000675861	-9.96702	B_VSTR	5.88374e-05	-13.3003	B_VSTR	1.60493e-05	-15.0742	B_VSTR
BRCA2	c.3090C>G	p.(Phe1030Leu)	Missense	0.0006757	-9.96734	B_VSTR	5.88221e-05	-13.3007	B_VSTR	1.6045e-05	-15.0745	B_VSTR
BRCA2	c.1384G>C	p.(Glu462Gln)	Missense	0.000674758	-9.96925	B_VSTR	5.87333e-05	-13.3027	B_VSTR	1.60202e-05	-15.0767	B_VSTR
BRCA2	c.3188A>G	p.(Gln1063Arg)	Missense	0.000656675	-10.0063	B_VSTR	9.61932e-06	-15.7731	B_VSTR	9.02201e-07	-19.0047	B_VSTR
BRCA2	c.4271C>G	p.(Ser1424Cys)	Missense	0.00065621	-10.0073	B_VSTR	1.05926e-07	-21.9296	B_VSTR	6.53364e-10	-28.8774	B_VSTR
BRCA2	c.8230A>G	p.(Arg2744Gly)	Missense	0.000585833	-10.1622	B_VSTR	2.96457e-05	-14.2363	B_VSTR	5.97045e-06	-16.4244	B_VSTR
BRCA2	c.587G>A	p.(Ser196Asn)	Missense	0.000585616	-10.1627	B_VSTR	2.96337e-05	-14.2368	B_VSTR	5.96796e-06	-16.4249	B_VSTR
BRCA2	c.3406A>G	p.(Ile1136Val)	Missense	0.000585342	-10.1634	B_VSTR	2.96185e-05	-14.2375	B_VSTR	5.96481e-06	-16.4257	B_VSTR
BRCA2	c.6751C>T	p.(His2251Tyr)	Missense	0.000585242	-10.1636	B_VSTR	2.96129e-05	-14.2378	B_VSTR	5.96365e-06	-16.4259	B_VSTR
BRCA2	c.5702A>T	p.(Glu1901Val)	Missense	0.000585155	-10.1638	B_VSTR	2.96081e-05	-14.238	B_VSTR	5.96265e-06	-16.4262	B_VSTR
BRCA2	c.6772G>A	p.(Glu2258Lys)	Missense	0.000585126	-10.1639	B_VSTR	2.96065e-05	-14.2381	B_VSTR	5.96232e-06	-16.4262	B_VSTR
BRCA2	c.5649A>C	p.(Lys1883Asn)	Missense	0.000578328	-10.1798	B_VSTR	7.74057e-06	-16.0698	B_VSTR	6.97326e-07	-19.3564	B_VSTR
BRCA2	c.6523G>C	p.(Glu2175Gln)	Missense	0.000575779	-10.1858	B_VSTR	7.29935e-06	-16.15	B_VSTR	6.46213e-07	-19.4604	B_VSTR
BRCA2	c.2596G>C	p.(Glu866Gln)	Missense	0.000538248	-10.2779	B_VSTR	2.70149e-05	-14.3632	B_VSTR	5.42589e-06	-16.555	B_VSTR
BRCA2	c.8222A>G	p.(Lys2741Arg)	Missense	0.00053658	-10.2821	B_VSTR	1.81644e-05	-14.9051	B_VSTR	2.84666e-06	-17.4357	B_VSTR
BRCA2	c.4901T>C	p.(Phe1634Ser)	Missense	0.000515956	-10.3356	B_VSTR	3.68948e-06	-17.0816	B_VSTR	2.21959e-07	-20.9195	B_VSTR
BRCA2	c.1630A>G	p.(Thr544Ala)	Missense	0.000504584	-10.3661	B_VSTR	1.69121e-05	-15.0027	B_VSTR	2.64043e-06	-17.5384	B_VSTR
BRCA2	c.3497T>C	p.(Val1166Ala)	Missense	0.000504574	-10.3661	B_VSTR	1.69117e-05	-15.0027	B_VSTR	2.64037e-06	-17.5384	B_VSTR
BRCA2	c.4957A>G	p.(Thr1653Ala)	Missense	0.000503003	-10.3704	B_VSTR	6.16431e-07	-19.5248	B_VSTR	9.26423e-09	-25.2566	B_VSTR
BRCA2	c.9458G>C	p.(Gly3153Ala)	Missense	0.000482745	-10.4265	B_VSTR	1.3867e-08	-24.7058	B_VSTR	1.9077e-11	-33.7024	B_VSTR
BRCA2	c.5191C>A	p.(His1731Asn)	Missense	0.000461311	-10.4885	B_VSTR	8.43555e-08	-22.2405	B_VSTR	4.57366e-10	-29.3644	B_VSTR
BRCA2	c.4813G>A	p.(Val1605Ile)	Missense	0.000456916	-10.5016	B_VSTR	5.64027e-06	-16.5021	B_VSTR	4.93645e-07	-19.8281	B_VSTR
BRCA2	c.7985C>A	p.(Thr2662Lys)	Missense	0.000399878	-10.6836	B_VSTR	9.57509e-07	-18.9235	B_VSTR	2.53208e-08	-23.8837	B_VSTR
BRCA2	c.5729A>T	p.(Asn1910Ile)	Missense	0.000386046	-10.7317	B_VSTR	1.13961e-05	-15.5417	B_VSTR	1.69639e-06	-18.1425	B_VSTR
BRCA2	c.7914T>G	p.(Phe2638Leu)	Missense	0.000383308	-10.7414	B_VSTR	9.55389e-06	-15.7825	B_VSTR	9.81971e-07	-18.889	B_VSTR
BRCA2	c.4436G>C	p.(Ser1479Thr)	Missense	0.000383594	-10.7404	B_VSTR	2.70228e-11	-33.2269	B_VSTR	2.90847e-16	-48.8467	B_VSTR
BRCA2	c.3824T>C	p.(Ile1275Thr)	Missense	0.00038109	-10.7493	B_VSTR	2.66502e-07	-20.6698	B_VSTR	4.03749e-09	-26.3906	B_VSTR
BRCA2	c.9116C>T	p.(Pro3039Leu)	Missense	0.000381049	-10.7495	B_VSTR	5.57765e-10	-29.0934	B_VSTR	1.343e-13	-40.4697	B_VSTR
BRCA2	c.893C>T	p.(Thr298Ile)	Missense	0.000371807	-10.783	B_VSTR	1.31564e-05	-15.3456	B_VSTR	2.09943e-06	-17.8515	B_VSTR
BRCA2	c.5167A>G	p.(Thr1723Ala)	Missense	0.000352703	-10.855	B_VSTR	1.42689e-06	-18.3788	B_VSTR	6.79556e-08	-22.5357	B_VSTR
BRCA2	c.521G>A	p.(Arg174His)	Missense	0.000336353	-10.9199	B_VSTR	1.3068e-07	-21.6428	B_VSTR	1.28741e-09	-27.9513	B_VSTR
BRCA2	c.8525G>T	p.(Arg2842Leu)	Missense	0.000320239	-10.9869	B_VSTR	5.91162e-06	-16.4379	B_VSTR	6.81944e-07	-19.3869	B_VSTR
BRCA2	c.2116G>A	p.(Ala706Thr)	Missense	0.000309396	-11.0339	B_VSTR	5.51347e-06	-16.5331	B_VSTR	5.32681e-07	-19.7242	B_VSTR
BRCA2	c.6017G>C	p.(Ser2006Thr)	Missense	0.000302599	-11.0642	B_VSTR	5.90864e-06	-16.4386	B_VSTR	6.81589e-07	-19.3876	B_VSTR
BRCA2	c.4211C>T	p.(Ser1404Leu)	Missense	0.000299487	-11.0784	B_VSTR	6.11424e-06	-16.3919	B_VSTR	7.18583e-07	-19.3154	B_VSTR
BRCA2	c.3731T>C	p.(Ile1244Thr)	Missense	0.000265312	-11.2438	B_VSTR	5.08905e-07	-19.7865	B_VSTR	1.47814e-08	-24.6186	B_VSTR
BRCA2	c.6290C>T	p.(Thr2097Met)	Missense	0.000244606	-11.3548	B_VSTR	4.05806e-09	-26.3837	B_VSTR	4.80548e-12	-35.5849	B_VSTR
BRCA2	c.5554G>A	p.(Val1852Ile)	Missense	0.0002433	-11.3621	B_VSTR	6.59097e-08	-22.5774	B_VSTR	6.30991e-10	-28.925	B_VSTR
BRCA2	c.4357A>G	p.(Lys1453Glu)	Missense	0.000235883	-11.4043	B_VSTR	5.56268e-08	-22.809	B_VSTR	3.24785e-10	-29.8318	B_VSTR
BRCA2	c.9155G>A	p.(Arg3052Gln)	Missense	0.000227642	-11.4529	B_VSTR	2.23256e-09	-27.1996	B_VSTR	2.32604e-12	-36.5757	B_VSTR
BRCA2	c.8756G>T	p.(Gly2919Val)	Missense	0.000211827	-11.5512	B_VSTR	1.14983e-06	-18.6735	B_VSTR	4.94894e-08	-22.9687	B_VSTR
BRCA2	c.9271G>A	p.(Val3091Ile)	Missense	0.000210989	-11.5566	B_VSTR	9.22272e-07	-18.9747	B_VSTR	4.51573e-08	-23.0937	B_VSTR
BRCA2	c.9581C>A	p.(Pro3194Gln)	Missense	0.000201561	-11.619	B_VSTR	5.36602e-09	-26.0022	B_VSTR	1.11529e-11	-34.4353	B_VSTR
BRCA2	c.9247A>G	p.(Lys3083Glu)	Missense	0.000199849	-11.6307	B_VSTR	3.91894e-07	-20.1433	B_VSTR	1.06491e-08	-25.0664	B_VSTR
BRCA2	c.3941A>G	p.(Lys1314Arg)	Missense	0.000199543	-11.6328	B_VSTR	6.04087e-06	-16.4084	B_VSTR	9.12714e-07	-18.9889	B_VSTR
BRCA2	c.241T>A	p.(Phe81Ile)	Missense	0.000199521	-11.6329	B_VSTR	6.01044e-09	-25.8473	B_VSTR	7.90847e-12	-34.9047	B_VSTR
BRCA2	c.8765G>A	p.(Ser2922Asn)	Missense	0.000176177	-11.8028	B_VSTR	1.30213e-06	-18.5037	B_VSTR	9.08747e-08	-22.1389	B_VSTR
BRCA2	c.9604C>T	p.(Pro3202Ser)	Missense	0.000162889	-11.9099	B_VSTR	1.63916e-06	-18.1894	B_VSTR	1.24408e-07	-21.71	B_VSTR
BRCA2	c.9425A>G	p.(Asp3142Gly)	Missense	0.000140735	-12.1095	B_VSTR	1.09275e-07	-21.8871	B_VSTR	1.72197e-09	-27.5542	B_VSTR
BRCA2	c.5605A>G	p.(Ser1869Gly)	Missense	0.000135536	-12.1609	B_VSTR	1.14416e-06	-18.6803	B_VSTR	7.88e-08	-22.3335	B_VSTR
BRCA2	c.3916G>A	p.(Val1306Ile)	Missense	0.000132684	-12.19	B_VSTR	2.15346e-09	-27.2489	B_VSTR	3.05195e-12	-36.2048	B_VSTR
BRCA2	c.6875A>G	p.(Glu2292Gly)	Missense	0.000129728	-12.2207	B_VSTR	3.47273e-07	-20.3083	B_VSTR	1.26193e-08	-24.8346	B_VSTR
BRCA2	c.2908G>A	p.(Asp970Asn)	Missense	0.000122453	-12.2995	B_VSTR	8.98243e-07	-19.0107	B_VSTR	5.8632e-08	-22.7372	B_VSTR
BRCA2	c.8236A>G	p.(Thr2746Ala)	Missense	0.000121823	-12.3066	B_VSTR	2.65541e-06	-17.5307	B_VSTR	3.19997e-07	-20.42	B_VSTR
BRCA2	c.8573A>G	p.(Gln2858Arg)	Missense	0.000116354	-12.3693	B_VSTR	2.41817e-09	-27.0906	B_VSTR	3.72665e-12	-35.9321	B_VSTR
BRCA2	c.371T>C	p.(Met124Thr)	Missense	0.000114432	-12.392	B_VSTR	2.41434e-06	-17.6606	B_VSTR	2.38586e-07	-20.8209	B_VSTR
BRCA2	c.464G>T	p.(Arg155Ile)	Missense	0.00010818	-12.4688	B_VSTR	3.43285e-06	-17.1801	B_VSTR	5.27101e-07	-19.7385	B_VSTR
BRCA2	c.6233G>T	p.(Gly2078Val)	Missense	0.000106292	-12.4928	B_VSTR	3.36801e-06	-17.2061	B_VSTR	5.16894e-07	-19.7652	B_VSTR
BRCA2	c.5927G>A	p.(Gly1976Glu)	Missense	0.000104666	-12.5138	B_VSTR	4.95056e-06	-16.6802	B_VSTR	9.75984e-07	-18.8974	B_VSTR
BRCA2	c.5270A>G	p.(Tyr1757Cys)	Missense	0.000104426	-12.517	B_VSTR	4.93824e-06	-16.6836	B_VSTR	9.73493e-07	-18.9008	B_VSTR
BRCA2	c.1780A>C	p.(Ile594Leu)	Missense	0.000104026	-12.5222	B_VSTR	4.91772e-06	-16.6892	B_VSTR	9.69343e-07	-18.9067	B_VSTR
BRCA2	c.1292C>T	p.(Thr431Ile)	Missense	0.000103669	-12.5269	B_VSTR	1.31123e-06	-18.4942	B_VSTR	1.16596e-07	-21.7985	B_VSTR
BRCA2	c.2924T>A	p.(Ile975Asn)	Missense	0.000103503	-12.5291	B_VSTR	3.97824e-07	-20.1227	B_VSTR	1.6744e-08	-24.4484	B_VSTR
BRCA2	c.4696A>G	p.(Thr1566Ala)	Missense	0.000101899	-12.5504	B_VSTR	3.20199e-06	-17.2751	B_VSTR	4.89826e-07	-19.8387	B_VSTR
BRCA2	c.902A>G	p.(Asp301Gly)	Missense	9.85879e-05	-12.5955	B_VSTR	2.70319e-06	-17.5063	B_VSTR	3.93087e-07	-20.1391	B_VSTR
BRCA2	c.3085A>G	p.(Met1029Val)	Missense	9.34049e-05	-12.6693	B_VSTR	1.72232e-06	-18.1218	B_VSTR	1.95228e-07	-21.0947	B_VSTR
BRCA2	c.2755G>A	p.(Glu919Lys)	Missense	8.44318e-05	-12.8072	B_VSTR	1.7326e-06	-18.1137	B_VSTR	1.89787e-07	-21.1333	B_VSTR
BRCA2	c.8798G>C	p.(Arg2933Thr)	Missense	8.05938e-05	-12.8707	B_VSTR	9.84457e-07	-18.8856	B_VSTR	8.65132e-08	-22.206	B_VSTR
BRCA2	c.1594G>A	p.(Glu532Lys)	Missense	8.0583e-05	-12.8709	B_VSTR	4.90013e-07	-19.8382	B_VSTR	3.01388e-08	-23.6458	B_VSTR
BRCA2	c.34T>G	p.(Phe12Val)	Missense	7.31144e-05	-13.0037	B_VSTR	1.54691e-07	-21.4125	B_VSTR	3.9017e-09	-26.4373	B_VSTR
BRCA2	c.6443C>A	p.(Ser2148Tyr)	Missense	6.60535e-05	-13.1424	B_VSTR	2.7385e-08	-23.7767	B_VSTR	2.69052e-10	-30.0889	B_VSTR
BRCA2	c.8027T>C	p.(Met2676Thr)	Missense	6.02419e-05	-13.2681	B_VSTR	8.93546e-08	-22.1619	B_VSTR	2.04995e-09	-27.3161	B_VSTR
BRCA2	c.1762A>G	p.(Asn588Asp)	Missense	5.51867e-05	-13.3878	B_VSTR	1.05368e-11	-34.5129	B_VSTR	2.76298e-16	-48.9167	B_VSTR
BRCA2	c.2779A>G	p.(Met927Val)	Missense	5.15341e-05	-13.4813	B_VSTR	1.12151e-07	-21.8516	B_VSTR	3.84168e-09	-26.4585	B_VSTR
BRCA2	c.343A>G	p.(Lys115Glu)	Missense	4.49651e-05	-13.6675	B_VSTR	2.32674e-09	-27.1432	B_VSTR	6.87367e-12	-35.0962	B_VSTR
BRCA2	c.5870T>C	p.(Ile1957Thr)	Missense	3.81796e-05	-13.8908	B_VSTR	4.86842e-08	-22.9911	B_VSTR	9.00725e-10	-28.439	B_VSTR
BRCA2	c.9583A>G	p.(Thr3195Ala)	Missense	3.32424e-05	-14.0799	B_VSTR	2.94113e-08	-23.6792	B_VSTR	5.82461e-10	-29.0343	B_VSTR
BRCA2	c.2125C>G	p.(Leu709Val)	Missense	3.12305e-05	-14.1652	B_VSTR	3.4194e-08	-23.4735	B_VSTR	7.33762e-10	-28.7189	B_VSTR
BRCA2	c.2348T>G	p.(Val783Gly)	Missense	2.78871e-05	-14.3198	B_VSTR	7.81009e-08	-22.3457	B_VSTR	2.92382e-09	-26.8313	B_VSTR
BRCA2	c.1096T>G	p.(Leu366Val)	Missense	2.7835e-05	-14.3223	B_VSTR	6.81971e-08	-22.5308	B_VSTR	2.10187e-09	-27.282	B_VSTR
BRCA2	c.4301A>T	p.(Lys1434Ile)	Missense	2.54714e-05	-14.4435	B_VSTR	7.66809e-09	-25.5148	B_VSTR	7.67236e-11	-31.8021	B_VSTR
BRCA2	c.3494A>G	p.(His1165Arg)	Missense	2.40418e-05	-14.5224	B_VSTR	2.95691e-08	-23.6719	B_VSTR	6.173e-10	-28.9549	B_VSTR
BRCA2	c.8668C>A	p.(Leu2890Ile)	Missense	2.276e-05	-14.5972	B_VSTR	7.22441e-10	-28.7402	B_VSTR	1.04628e-12	-37.6666	B_VSTR
BRCA2	c.7096C>G	p.(Leu2366Val)	Missense	2.24614e-05	-14.6152	B_VSTR	5.6851e-09	-25.9233	B_VSTR	4.00912e-11	-32.6883	B_VSTR
BRCA2	c.3503T>A	p.(Met1168Lys)	Missense	2.06006e-05	-14.7333	B_VSTR	9.44989e-09	-25.2295	B_VSTR	9.67303e-11	-31.4857	B_VSTR
BRCA2	c.8518A>G	p.(Ile2840Val)	Missense	1.96837e-05	-14.7955	B_VSTR	3.51163e-08	-23.4371	B_VSTR	8.1707e-10	-28.5721	B_VSTR
BRCA2	c.2330A>G	p.(Asp777Gly)	Missense	1.82943e-05	-14.8954	B_VSTR	2.74218e-07	-20.6308	B_VSTR	2.88771e-08	-23.7042	B_VSTR
BRCA2	c.6568G>A	p.(Val2190Ile)	Missense	1.80145e-05	-14.9165	B_VSTR	2.69618e-07	-20.6539	B_VSTR	2.83787e-08	-23.728	B_VSTR
BRCA2	c.3310A>C	p.(Thr1104Pro)	Missense	1.71459e-05	-14.9839	B_VSTR	1.09029e-08	-25.0342	B_VSTR	1.71899e-10	-30.7006	B_VSTR
BRCA2	c.5882G>A	p.(Ser1961Asn)	Missense	1.66839e-05	-15.0212	B_VSTR	1.06785e-07	-21.9186	B_VSTR	6.67539e-09	-25.7041	B_VSTR
BRCA2	c.1159G>T	p.(Val387Phe)	Missense	1.65344e-05	-15.0335	B_VSTR	1.66012e-07	-21.3161	B_VSTR	1.36095e-08	-24.7314	B_VSTR
BRCA2	c.8092G>A	p.(Ala2698Thr)	Missense	1.64375e-05	-15.0415	B_VSTR	4.22367e-07	-20.041	B_VSTR	6.01793e-08	-22.7016	B_VSTR
BRCA2	c.10154G>A	p.(Arg3385His)	Missense	1.63996e-05	-15.0447	B_VSTR	1.40287e-09	-27.834	B_VSTR	5.8389e-12	-35.319	B_VSTR
BRCA2	c.4718G>A	p.(Cys1573Tyr)	Missense	1.49098e-05	-15.1747	B_VSTR	3.31212e-08	-23.517	B_VSTR	1.13815e-09	-28.1196	B_VSTR
BRCA2	c.5051C>G	p.(Thr1684Ser)	Missense	1.22602e-05	-15.4419	B_VSTR	7.17702e-08	-22.4611	B_VSTR	4.37628e-09	-26.2806	B_VSTR
BRCA2	c.8944A>C	p.(Lys2982Gln)	Missense	1.18364e-05	-15.4899	B_VSTR	6.93856e-08	-22.5072	B_VSTR	4.20528e-09	-26.335	B_VSTR
BRCA2	c.280C>T	p.(Pro94Ser)	Missense	1.11655e-05	-15.5696	B_VSTR	1.43159e-09	-27.8064	B_VSTR	6.40683e-12	-35.1922	B_VSTR
BRCA2	c.5423T>C	p.(Ile1808Thr)	Missense	9.98143e-06	-15.7227	B_VSTR	2.62532e-08	-23.8343	B_VSTR	7.813e-10	-28.6332	B_VSTR
BRCA2	c.6739A>G	p.(Ser2247Gly)	Missense	9.52927e-06	-15.786	B_VSTR	4.53987e-12	-35.6626	B_VSTR	4.30862e-16	-48.3101	B_VSTR
BRCA2	c.7616A>G	p.(Gln2539Arg)	Missense	7.83733e-06	-16.0529	B_VSTR	2.02595e-09	-27.3322	B_VSTR	1.90475e-11	-33.7045	B_VSTR
BRCA2	c.1480G>A	p.(Val494Met)	Missense	7.60057e-06	-16.0948	B_VSTR	3.30202e-08	-23.5212	B_VSTR	1.45097e-09	-27.788	B_VSTR
BRCA2	c.10045A>G	p.(Thr3349Ala)	Missense	7.01807e-06	-16.2036	B_VSTR	3.86751e-12	-35.8814	B_VSTR	5.47401e-16	-47.9832	B_VSTR
BRCA2	c.3814A>G	p.(Met1272Val)	Missense	6.3495e-06	-16.3403	B_VSTR	1.30568e-09	-27.9321	B_VSTR	8.04166e-12	-34.8819	B_VSTR
BRCA2	c.8918G>A	p.(Arg2973His)	Missense	6.34476e-06	-16.3414	B_VSTR	1.44141e-13	-40.3731	B_VSTR	1.59462e-18	-55.9553	B_VSTR
BRCA2	c.6131G>C	p.(Gly2044Ala)	Missense	4.43923e-06	-16.829	B_VSTR	7.18771e-10	-28.7471	B_VSTR	4.99441e-12	-35.5323	B_VSTR
BRCA2	c.5710C>G	p.(Leu1904Val)	Missense	4.41762e-06	-16.8357	B_VSTR	6.88824e-10	-28.8052	B_VSTR	3.86113e-12	-35.8837	B_VSTR
BRCA2	c.116C>T	p.(Ala39Val)	Missense	4.36891e-06	-16.8508	B_VSTR	7.5711e-11	-31.8202	B_VSTR	9.97911e-14	-40.8752	B_VSTR
BRCA2	c.1144A>C	p.(Lys382Gln)	Missense	3.79141e-06	-17.0444	B_VSTR	1.67858e-10	-30.7331	B_VSTR	5.45985e-13	-38.5546	B_VSTR
BRCA2	c.7985C>T	p.(Thr2662Met)	Missense	3.27005e-06	-17.2464	B_VSTR	1.15128e-09	-28.1039	B_VSTR	1.06971e-11	-34.4923	B_VSTR
BRCA2	c.4046T>C	p.(Ile1349Thr)	Missense	3.05757e-06	-17.3381	B_VSTR	1.34099e-10	-31.0396	B_VSTR	3.52304e-13	-39.1528	B_VSTR
BRCA2	c.167A>C	p.(Asn56Thr)	Missense	2.92122e-06	-17.4004	B_VSTR	3.95821e-11	-32.7058	B_VSTR	3.37698e-14	-42.3547	B_VSTR
BRCA2	c.2810A>C	p.(Gln937Pro)	Missense	2.49448e-06	-17.616	B_VSTR	1.65127e-09	-27.6114	B_VSTR	2.40002e-11	-33.3889	B_VSTR
BRCA2	c.825A>T	p.(Lys275Asn)	Missense	2.353e-06	-17.6958	B_VSTR	3.24834e-11	-32.9756	B_VSTR	4.25682e-14	-42.0385	B_VSTR
BRCA2	c.502C>A	p.(Pro168Thr)	Missense	1.92362e-06	-17.9709	B_VSTR	3.40399e-13	-39.1998	B_VSTR	1.75019e-17	-52.6842	B_VSTR
BRCA2	c.6706G>A	p.(Glu2236Lys)	Missense	1.88421e-06	-17.9992	B_VSTR	1.05383e-12	-37.6567	B_VSTR	1.37876e-16	-49.8659	B_VSTR
BRCA2	c.6338A>G	p.(Asn2113Ser)	Missense	1.83219e-06	-18.0374	B_VSTR	3.36285e-11	-32.9283	B_VSTR	4.68465e-14	-41.9078	B_VSTR
BRCA2	c.5225A>T	p.(Asn1742Ile)	Missense	1.79544e-06	-18.065	B_VSTR	5.093e-11	-32.3616	B_VSTR	1.03055e-13	-40.8313	B_VSTR
BRCA2	c.3962A>G	p.(Asp1321Gly)	Missense	1.7476e-06	-18.1019	B_VSTR	1.24129e-10	-31.1451	B_VSTR	4.23994e-13	-38.8999	B_VSTR
BRCA2	c.2987T>G	p.(Leu996Arg)	Missense	1.64736e-06	-18.1826	B_VSTR	9.37597e-13	-37.8163	B_VSTR	1.43251e-16	-49.8137	B_VSTR
BRCA2	c.442T>C	p.(Cys148Arg)	Missense	1.53905e-06	-18.2754	B_VSTR	3.52862e-10	-29.7186	B_VSTR	2.55226e-12	-36.449	B_VSTR
BRCA2	c.7057G>C	p.(Gly2353Arg)	Missense	1.4454e-06	-18.3612	B_VSTR	9.92054e-17	-50.3153	B_VSTR	5.5487e-23	-69.9729	B_VSTR
BRCA2	c.6785T>G	p.(Met2262Arg)	Missense	1.42534e-06	-18.3802	B_VSTR	2.72105e-10	-30.0735	B_VSTR	1.94945e-12	-36.8168	B_VSTR
BRCA2	c.3661T>C	p.(Ser1221Pro)	Missense	1.27025e-06	-18.5375	B_VSTR	3.72212e-10	-29.6457	B_VSTR	3.27787e-12	-36.1073	B_VSTR
BRCA2	c.9934A>G	p.(Ile3312Val)	Missense	9.7934e-07	-18.8927	B_VSTR	5.47563e-10	-29.1186	B_VSTR	7.78021e-12	-34.927	B_VSTR
BRCA2	c.10202C>T	p.(Thr3401Met)	Missense	8.81343e-07	-19.0366	B_VSTR	4.18141e-12	-35.7749	B_VSTR	3.28369e-15	-45.537	B_VSTR
BRCA2	c.8902A>G	p.(Thr2968Ala)	Missense	8.54179e-07	-19.0794	B_VSTR	2.81656e-09	-26.8823	B_VSTR	1.25248e-10	-31.1329	B_VSTR
BRCA2	c.5644T>C	p.(Ser1882Pro)	Missense	7.88387e-07	-19.1888	B_VSTR	1.17866e-09	-28.0718	B_VSTR	2.56105e-11	-33.3002	B_VSTR
BRCA2	c.8360G>A	p.(Arg2787His)	Missense	6.76016e-07	-19.3988	B_VSTR	8.48843e-11	-31.664	B_VSTR	4.85585e-13	-38.7147	B_VSTR
BRCA2	c.8572C>A	p.(Gln2858Lys)	Missense	6.33277e-07	-19.488	B_VSTR	1.51858e-11	-34.0139	B_VSTR	3.13162e-14	-42.4577	B_VSTR
BRCA2	c.5813G>C	p.(Gly1938Ala)	Missense	6.31921e-07	-19.4909	B_VSTR	2.83946e-11	-33.1593	B_VSTR	8.18253e-14	-41.1462	B_VSTR
BRCA2	c.2416G>C	p.(Asp806His)	Missense	5.44261e-07	-19.6948	B_VSTR	1.46139e-14	-43.4984	B_VSTR	3.00335e-19	-58.2349	B_VSTR
BRCA2	c.1342C>T	p.(Arg448Cys)	Missense	4.79658e-07	-19.8673	B_VSTR	1.40982e-09	-27.8273	B_VSTR	6.01713e-11	-32.1339	B_VSTR
BRCA2	c.6683T>C	p.(Val2228Ala)	Missense	4.10645e-07	-20.0794	B_VSTR	4.62452e-10	-29.3493	B_VSTR	1.04644e-11	-34.5223	B_VSTR
BRCA2	c.2097G>T	p.(Gln699His)	Missense	4.07257e-07	-20.0908	B_VSTR	7.01172e-10	-28.781	B_VSTR	2.21471e-11	-33.4986	B_VSTR
BRCA2	c.5663A>G	p.(Lys1888Arg)	Missense	2.99268e-07	-20.5115	B_VSTR	2.44296e-10	-30.2207	B_VSTR	4.77647e-12	-35.5932	B_VSTR
BRCA2	c.6953G>A	p.(Arg2318Gln)	Missense	2.88383e-07	-20.562	B_VSTR	2.055e-11	-33.6008	B_VSTR	8.49222e-14	-41.0955	B_VSTR
BRCA2	c.3218A>G	p.(Gln1073Arg)	Missense	2.11051e-07	-20.9883	B_VSTR	5.44783e-15	-44.8457	B_VSTR	1.00713e-19	-59.7268	B_VSTR
BRCA2	c.7010C>T	p.(Thr2337Ile)	Missense	1.66714e-07	-21.3103	B_VSTR	1.75169e-14	-43.251	B_VSTR	7.08801e-19	-57.0625	B_VSTR
BRCA2	c.10153C>T	p.(Arg3385Cys)	Missense	1.65563e-07	-21.3198	B_VSTR	3.6761e-11	-32.8067	B_VSTR	3.25303e-13	-39.2617	B_VSTR
BRCA2	c.1181A>C	p.(Glu394Ala)	Missense	1.38813e-07	-21.5604	B_VSTR	3.33944e-14	-42.3699	B_VSTR	4.14819e-18	-54.6499	B_VSTR
BRCA2	c.4570T>G	p.(Phe1524Val)	Missense	1.23334e-07	-21.7218	B_VSTR	1.01058e-15	-47.146	B_VSTR	1.44565e-20	-62.3773	B_VSTR
BRCA2	c.4850G>A	p.(Ser1617Asn)	Missense	8.17166e-08	-22.2839	B_VSTR	3.52888e-12	-36.0065	B_VSTR	7.03788e-15	-44.496	B_VSTR
BRCA2	c.3539A>G	p.(Lys1180Arg)	Missense	6.67428e-08	-22.5603	B_VSTR	1.39916e-15	-46.7018	B_VSTR	3.32567e-20	-61.2398	B_VSTR
BRCA2	c.7051G>A	p.(Ala2351Thr)	Missense	6.29075e-08	-22.6411	B_VSTR	3.99539e-12	-35.837	B_VSTR	1.69026e-14	-43.2997	B_VSTR
BRCA2	c.7505G>A	p.(Arg2502His)	Missense	5.2458e-08	-22.8891	B_VSTR	8.55333e-16	-47.3738	B_VSTR	1.82912e-20	-62.0561	B_VSTR
BRCA2	c.10076A>G	p.(Glu3359Gly)	Missense	4.65397e-08	-23.0526	B_VSTR	7.92037e-12	-34.9027	B_VSTR	6.34855e-14	-41.4928	B_VSTR
BRCA2	c.3032C>G	p.(Thr1011Arg)	Missense	2.89539e-08	-23.7006	B_VSTR	8.68157e-14	-41.0654	B_VSTR	5.65383e-17	-51.0831	B_VSTR
BRCA2	c.5896C>T	p.(His1966Tyr)	Missense	2.07447e-08	-24.1559	B_VSTR	8.73862e-15	-44.2005	B_VSTR	1.08357e-18	-56.4829	B_VSTR
BRCA2	c.179A>G	p.(Asn60Ser)	Missense	1.53768e-08	-24.5647	B_VSTR	1.09397e-17	-53.3258	B_VSTR	3.07998e-23	-70.7766	B_VSTR
BRCA2	c.353G>A	p.(Arg118His)	Missense	1.23572e-08	-24.8632	B_VSTR	1.32786e-14	-43.6292	B_VSTR	5.17799e-18	-54.3472	B_VSTR
BRCA2	c.1012G>A	p.(Ala338Thr)	Missense	1.02188e-08	-25.1227	B_VSTR	7.14625e-13	-38.1871	B_VSTR	2.74317e-15	-45.7825	B_VSTR
BRCA2	c.3910A>G	p.(Thr1304Ala)	Missense	8.57462e-09	-25.3622	B_VSTR	3.64807e-14	-42.2492	B_VSTR	2.53769e-17	-52.1769	B_VSTR
BRCA2	c.6215C>G	p.(Ser2072Cys)	Missense	8.279e-09	-25.4101	B_VSTR	4.21571e-15	-45.1958	B_VSTR	8.83344e-19	-56.7619	B_VSTR
BRCA2	c.6331A>G	p.(Lys2111Glu)	Missense	5.52255e-09	-25.9629	B_VSTR	5.59767e-13	-38.5206	B_VSTR	3.37564e-15	-45.4993	B_VSTR
BRCA2	c.4928T>C	p.(Val1643Ala)	Missense	5.40786e-09	-25.9916	B_VSTR	3.73301e-16	-48.5059	B_VSTR	1.69775e-20	-62.1578	B_VSTR
BRCA2	c.8739C>G	p.(Asp2913Glu)	Missense	4.79472e-09	-26.1559	B_VSTR	3.85956e-13	-39.0283	B_VSTR	2.12903e-15	-46.1286	B_VSTR
BRCA2	c.8723T>G	p.(Val2908Gly)	Missense	3.32095e-09	-26.6574	B_VSTR	1.37901e-17	-53.0097	B_VSTR	1.05575e-22	-69.0945	B_VSTR
BRCA2	c.3073A>G	p.(Lys1025Glu)	Missense	3.26776e-09	-26.6794	B_VSTR	5.2581e-19	-57.4702	B_VSTR	5.82356e-25	-76.1949	B_VSTR
BRCA2	c.6383A>C	p.(Lys2128Thr)	Missense	3.12529e-09	-26.7403	B_VSTR	2.67621e-13	-39.5282	B_VSTR	3.09128e-15	-45.6194	B_VSTR
BRCA2	c.956A>G	p.(Asn319Ser)	Missense	1.97095e-09	-27.3698	B_VSTR	1.41849e-18	-56.1152	B_VSTR	3.59644e-24	-73.709	B_VSTR
BRCA2	c.6172T>A	p.(Phe2058Ile)	Missense	1.81129e-09	-27.4851	B_VSTR	6.09802e-16	-47.8358	B_VSTR	7.69932e-20	-60.0935	B_VSTR
BRCA2	c.5634C>G	p.(Asn1878Lys)	Missense	1.33188e-09	-27.9049	B_VSTR	1.77137e-17	-52.6678	B_VSTR	3.00809e-22	-67.6649	B_VSTR
BRCA2	c.5390C>G	p.(Ala1797Gly)	Missense	5.67784e-10	-29.0691	B_VSTR	5.07264e-14	-41.7991	B_VSTR	2.93263e-16	-48.8354	B_VSTR
BRCA2	c.5737T>C	p.(Cys1913Arg)	Missense	5.44159e-10	-29.1271	B_VSTR	3.58533e-17	-51.705	B_VSTR	2.38254e-21	-64.8392	B_VSTR
BRCA2	c.5278T>G	p.(Ser1760Ala)	Missense	3.68029e-10	-29.6611	B_VSTR	1.82203e-18	-55.7733	B_VSTR	6.77009e-24	-72.8453	B_VSTR
BRCA2	c.3509C>T	p.(Ala1170Val)	Missense	3.02537e-10	-29.9287	B_VSTR	2.98112e-16	-48.813	B_VSTR	1.2264e-19	-59.4579	B_VSTR
BRCA2	c.7759C>T	p.(Leu2587Phe)	Missense	1.47391e-10	-30.9106	B_VSTR	8.75123e-19	-56.7746	B_VSTR	9.68464e-24	-72.3564	B_VSTR
BRCA2	c.9586A>G	p.(Lys3196Glu)	Missense	1.42504e-10	-30.9566	B_VSTR	1.05668e-18	-56.5172	B_VSTR	1.8642e-23	-71.4622	B_VSTR
BRCA2	c.7448G>A	p.(Ser2483Asn)	Missense	1.29833e-10	-31.0838	B_VSTR	2.80695e-17	-52.0392	B_VSTR	4.52183e-21	-63.9643	B_VSTR
BRCA2	c.2944A>C	p.(Ile982Leu)	Missense	8.33587e-11	-31.6888	B_VSTR	3.26828e-21	-64.4076	B_VSTR	3.46712e-27	-83.1911	B_VSTR
BRCA2	c.2716A>G	p.(Thr906Ala)	Missense	6.92333e-11	-31.9423	B_VSTR	1.96991e-17	-52.5227	B_VSTR	4.90931e-21	-63.852	B_VSTR
BRCA2	c.887A>G	p.(Tyr296Cys)	Missense	5.07528e-11	-32.3663	B_VSTR	3.27437e-19	-58.117	B_VSTR	3.40183e-24	-73.7849	B_VSTR
BRCA2	c.1538A>G	p.(Lys513Arg)	Missense	3.39958e-11	-32.9135	B_VSTR	3.18708e-20	-61.2979	B_VSTR	1.06577e-25	-78.5137	B_VSTR
BRCA2	c.9614C>T	p.(Ala3205Val)	Missense	2.787e-11	-33.1848	B_VSTR	1.62555e-17	-52.7851	B_VSTR	5.37864e-21	-63.7273	B_VSTR
BRCA2	c.8111C>T	p.(Ser2704Phe)	Missense	2.55915e-11	-33.3012	B_VSTR	1.80873e-17	-52.6393	B_VSTR	6.23356e-21	-63.5259	B_VSTR
BRCA2	c.971G>C	p.(Arg324Thr)	Missense	2.11511e-11	-33.5614	B_VSTR	4.30344e-17	-51.4557	B_VSTR	1.68805e-20	-62.1657	B_VSTR
BRCA2	c.9613G>C	p.(Ala3205Pro)	Missense	1.5959e-11	-33.9461	B_VSTR	7.82056e-18	-53.7841	B_VSTR	2.26592e-21	-64.9077	B_VSTR
BRCA2	c.2320A>G	p.(Thr774Ala)	Missense	1.53255e-11	-34.0014	B_VSTR	6.84106e-23	-69.687	B_VSTR	9.62213e-30	-91.2294	B_VSTR
BRCA2	c.7601C>T	p.(Ala2534Val)	Missense	1.34116e-11	-34.1835	B_VSTR	4.01075e-20	-60.984	B_VSTR	2.91846e-25	-77.1382	B_VSTR
BRCA2	c.3682A>G	p.(Asn1228Asp)	Missense	8.28494e-12	-34.8412	B_VSTR	1.83503e-23	-71.4837	B_VSTR	2.17395e-30	-93.2605	B_VSTR
BRCA2	c.9187C>T	p.(Pro3063Ser)	Missense	1.42521e-12	-37.2445	B_VSTR	2.14306e-18	-55.5517	B_VSTR	1.08577e-21	-65.9122	B_VSTR
BRCA2	c.9592T>C	p.(Cys3198Arg)	Missense	4.81544e-13	-38.7261	B_VSTR	3.87385e-25	-76.7516	B_VSTR	1.07178e-32	-100.514	B_VSTR
BRCA2	c.4670C>G	p.(Thr1557Ser)	Missense	4.20395e-13	-38.9116	B_VSTR	4.13597e-21	-64.0861	B_VSTR	1.04061e-25	-78.5463	B_VSTR
BRCA2	c.2957A>G	p.(Asn986Ser)	Missense	3.43794e-13	-39.1862	B_VSTR	2.88715e-25	-77.153	B_VSTR	1.06273e-32	-100.526	B_VSTR
BRCA2	c.8525G>A	p.(Arg2842His)	Missense	3.37653e-13	-39.2108	B_VSTR	1.6701e-23	-71.6123	B_VSTR	1.47699e-29	-90.6443	B_VSTR
BRCA2	c.4061C>T	p.(Thr1354Met)	Missense	3.2912e-13	-39.2458	B_VSTR	1.00922e-29	-91.1643	B_VSTR	8.51708e-40	-122.836	B_VSTR
BRCA2	c.3581G>A	p.(Gly1194Asp)	Missense	2.65031e-13	-39.5415	B_VSTR	7.82934e-27	-82.0789	B_VSTR	2.28242e-35	-108.914	B_VSTR
BRCA2	c.5113A>G	p.(Ile1705Val)	Missense	2.36938e-14	-42.8385	B_VSTR	8.74571e-22	-66.2076	B_VSTR	6.17718e-26	-79.2585	B_VSTR
BRCA2	c.1803A>C	p.(Lys601Asn)	Missense	2.26572e-14	-42.8996	B_VSTR	2.365e-19	-58.5612	B_VSTR	4.63622e-22	-67.0742	B_VSTR
BRCA2	c.6613G>A	p.(Val2205Met)	Missense	1.8464e-14	-43.1791	B_VSTR	2.8754e-22	-67.7265	B_VSTR	1.37141e-26	-81.3135	B_VSTR
BRCA2	c.8915T>G	p.(Leu2972Trp)	Missense	1.91837e-15	-46.2709	B_VSTR	1.53749e-22	-68.5813	B_VSTR	1.78736e-26	-80.9518	B_VSTR
BRCA2	c.6943A>C	p.(Ile2315Leu)	Missense	1.40266e-15	-46.6984	B_VSTR	1.09264e-24	-75.3357	B_VSTR	7.42365e-30	-91.5836	B_VSTR
BRCA2	c.9275A>G	p.(Tyr3092Cys)	Missense	1.53081e-16	-49.7231	B_VSTR	3.09371e-26	-80.2026	B_VSTR	7.01837e-32	-97.9483	B_VSTR
BRCA2	c.1466C>G	p.(Ser489Cys)	Missense	6.78502e-17	-50.8341	B_VSTR	4.68061e-29	-89.0694	B_VSTR	3.11534e-36	-111.633	B_VSTR
BRCA2	c.7544C>T	p.(Thr2515Ile)	Missense	4.25859e-18	-54.6141	B_VSTR	3.37457e-51	-158.685	B_VSTR	4.95892e-74	-230.472	B_VSTR
BRCA2	c.506A>G	p.(Lys169Arg)	Missense	1.59343e-18	-55.9564	B_VSTR	3.75096e-38	-117.668	B_VSTR	1.26078e-50	-156.885	B_VSTR
BRCA2	c.5552T>G	p.(Ile1851Ser)	Missense	1.12237e-18	-56.4349	B_VSTR	3.98279e-34	-105.01	B_VSTR	1.88319e-43	-134.329	B_VSTR
BRCA2	c.341A>G	p.(His114Arg)	Missense	6.05658e-19	-57.2772	B_VSTR	7.17759e-28	-85.3416	B_VSTR	8.83366e-33	-100.778	B_VSTR
BRCA2	c.2803G>C	p.(Asp935His)	Missense	5.84233e-19	-57.3264	B_VSTR	9.29938e-33	-100.708	B_VSTR	5.38792e-41	-126.606	B_VSTR
BRCA2	c.2680G>A	p.(Val894Ile)	Missense	1.82934e-19	-58.9119	B_VSTR	5.88753e-40	-123.34	B_VSTR	4.5809e-53	-164.555	B_VSTR
BRCA2	c.831T>G	p.(Asn277Lys)	Missense	4.16069e-20	-60.9339	B_VSTR	2.26435e-39	-121.501	B_VSTR	1.75686e-51	-159.576	B_VSTR
BRCA2	c.6748A>G	p.(Thr2250Ala)	Missense	3.09445e-20	-61.3382	B_VSTR	2.19257e-34	-105.825	B_VSTR	7.28314e-43	-132.482	B_VSTR
BRCA2	c.9104A>C	p.(Tyr3035Ser)	Missense	9.95016e-21	-62.8874	B_VSTR	1.6444e-34	-106.218	B_VSTR	1.52537e-42	-131.473	B_VSTR
BRCA2	c.6455C>A	p.(Ser2152Tyr)	Missense	7.95409e-21	-63.1931	B_VSTR	1.2838e-38	-119.132	B_VSTR	3.40433e-49	-152.385	B_VSTR
BRCA2	c.1804G>A	p.(Gly602Arg)	Missense	1.95195e-21	-65.1113	B_VSTR	2.17532e-35	-108.98	B_VSTR	1.42817e-43	-134.707	B_VSTR
BRCA2	c.3055C>G	p.(Leu1019Val)	Missense	1.20784e-21	-65.7667	B_VSTR	4.35026e-46	-142.618	B_VSTR	7.27814e-61	-189.075	B_VSTR
BRCA2	c.1662T>G	p.(Cys554Trp)	Missense	6.52417e-23	-69.7518	B_VSTR	2.47639e-40	-124.523	B_VSTR	9.71153e-51	-157.241	B_VSTR
BRCA2	c.5635G>A	p.(Glu1879Lys)	Missense	1.15538e-23	-72.1154	B_VSTR	2.0293e-41	-127.939	B_VSTR	7.3194e-52	-160.772	B_VSTR
BRCA2	c.1460C>A	p.(Ala487Glu)	Missense	3.71442e-24	-73.6649	B_VSTR	5.41158e-52	-161.184	B_VSTR	2.79301e-70	-218.679	B_VSTR
BRCA2	c.4828G>A	p.(Val1610Met)	Missense	7.1121e-26	-79.066	B_VSTR	1.4026e-43	-134.731	B_VSTR	8.92875e-54	-166.788	B_VSTR
BRCA2	c.7994A>G	p.(Asp2665Gly)	Missense	5.69524e-32	-98.2335	B_VSTR	2.26622e-69	-215.821	B_VSTR	1.57761e-93	-291.772	B_VSTR
BRCA2	c.9292T>C	p.(Tyr3098His)	Missense	9.92902e-35	-106.907	B_VSTR	4.75804e-64	-199.088	B_VSTR	1.41704e-81	-254.19	B_VSTR
BRCA2	c.5455C>T	p.(Pro1819Ser)	Missense	1.97949e-47	-146.837	B_VSTR	5.83555e-84	-261.69	B_VSTR	3.90946e-105	-328.261	B_VSTR
BRCA2	c.8905G>A	p.(Val2969Met)	Missense	5.56017e-49	-151.715	B_VSTR	8.05623e-91	-283.258	B_VSTR	1.76255e-115	-360.789	B_VSTR
BRCA2	c.1385A>G	p.(Glu462Gly)	Missense	9.01996e-54	-166.774	B_VSTR	1.1973e-102	-320.445	B_VSTR	3.75948e-132	-413.203	B_VSTR
BRCA2	c.4585G>A	p.(Gly1529Arg)	Missense	8.80683e-55	-169.951	B_VSTR	4.93531e-123	-384.536	B_VSTR	7.57932e-167	-522.287	B_VSTR
BRCA2	c.9038C>T	p.(Thr3013Ile)	Missense	5.99577e-60	-186.196	B_VSTR	1.77684e-125	-392.219	B_VSTR	1.32569e-166	-521.524	B_VSTR
BRCA2	c.5070A>C	p.(Lys1690Asn)	Missense	4.23831e-68	-211.822	B_VSTR	5.385e-125	-390.705	B_VSTR	2.35246e-158	-495.588	B_VSTR
BRCA2	c.1786G>C	p.(Asp596His)	Missense	4.15692e-90	-281.017	B_VSTR	1.54684e-172	-540.177	B_VSTR	5e-324	-1016.48	B_VSTR
BRCA2	c.6821G>T	p.(Gly2274Val)	Missense	1.03583e-90	-282.914	B_VSTR	1.96252e-145	-454.963	B_VSTR	3.4039e-177	-554.82	B_VSTR
BRCA2	c.9500A>C	p.(Glu3167Ala)	Missense	2.92026	1.4633	P_SUP	1	0	NA	1	0	NA
BRCA2	c.1936A>C	p.(Ser646Arg)	Missense	2.91997	1.46316	P_SUP	1	0	NA	1	0	NA
BRCA2	c.7235C>G	p.(Thr2412Ser)	Missense	2.91975	1.46306	P_SUP	1	0	NA	1	0	NA
BRCA2	c.8957T>C	p.(Ile2986Thr)	Missense	2.91843	1.46244	P_SUP	1	0	NA	1	0	NA
BRCA2	c.3919G>A	p.(Glu1307Lys)	Missense	2.38459	1.1866	P_SUP	1	0	NA	1	0	NA
BRCA2	c.4877A>G	p.(Asn1626Ser)	Missense	2.38459	1.1866	P_SUP	1	0	NA	1	0	NA
BRCA2	c.5418A>C	p.(Glu1806Asp)	Missense	2.38459	1.1866	P_SUP	1	0	NA	1	0	NA
BRCA2	c.5710C>T	p.(Leu1904Phe)	Missense	2.38459	1.1866	P_SUP	1	0	NA	1	0	NA
BRCA2	c.6346C>T	p.(His2116Tyr)	Missense	2.38459	1.1866	P_SUP	1	0	NA	1	0	NA
BRCA2	c.8156T>C	p.(Ile2719Thr)	Missense	2.38459	1.1866	P_SUP	1	0	NA	1	0	NA
BRCA2	c.8894A>T	p.(Asp2965Val)	Missense	2.38459	1.1866	P_SUP	1	0	NA	1	0	NA
BRCA2	c.9608A>G	p.(Tyr3203Cys)	Missense	2.38459	1.1866	P_SUP	1	0	NA	1	0	NA
BRCA2	c.1883C>T	p.(Pro628Leu)	Missense	2.25371	1.10952	P_SUP	1	0	NA	1	0	NA
BRCA2	c.8129G>A	p.(Ser2710Asn)	Missense	2.25371	1.10952	P_SUP	1	0	NA	1	0	NA
BRCA2	c.9952A>C	p.(Asn3318His)	Missense	2.25371	1.10952	P_SUP	1	0	NA	1	0	NA
BRCA2	c.25C>T	p.(Pro9Ser)	Missense	1.09439	0.123161	NA	1	0	NA	1	0	NA
BRCA2	c.838A>C	p.(Lys280Gln)	Missense	1.09439	0.123161	NA	1	0	NA	1	0	NA
BRCA2	c.848T>C	p.(Ile283Thr)	Missense	1.09439	0.123161	NA	1	0	NA	1	0	NA
BRCA2	c.1463T>C	p.(Ile488Thr)	Missense	1.09439	0.123161	NA	1	0	NA	1	0	NA
BRCA2	c.2153A>C	p.(Glu718Ala)	Missense	1.09439	0.123161	NA	1	0	NA	1	0	NA
BRCA2	c.2206G>A	p.(Ala736Thr)	Missense	1.09439	0.123161	NA	1	0	NA	1	0	NA
BRCA2	c.2467G>A	p.(Ala823Thr)	Missense	1.09439	0.123161	NA	1	0	NA	1	0	NA
BRCA2	c.2489A>G	p.(Asn830Ser)	Missense	1.09439	0.123161	NA	1	0	NA	1	0	NA
BRCA2	c.2608A>G	p.(Ile870Val)	Missense	1.09439	0.123161	NA	1	0	NA	1	0	NA
BRCA2	c.2780T>C	p.(Met927Thr)	Missense	1.09439	0.123161	NA	1	0	NA	1	0	NA
BRCA2	c.3167A>G	p.(Gln1056Arg)	Missense	1.09439	0.123161	NA	1	0	NA	1	0	NA
BRCA2	c.3610G>A	p.(Ala1204Thr)	Missense	1.09439	0.123161	NA	1	0	NA	1	0	NA
BRCA2	c.5353A>G	p.(Thr1785Ala)	Missense	1.09439	0.123161	NA	1	0	NA	1	0	NA
BRCA2	c.5578A>G	p.(Lys1860Glu)	Missense	1.09439	0.123161	NA	1	0	NA	1	0	NA
BRCA2	c.5579A>G	p.(Lys1860Arg)	Missense	1.09439	0.123161	NA	1	0	NA	1	0	NA
BRCA2	c.6188G>A	p.(Gly2063Glu)	Missense	1.09439	0.123161	NA	1	0	NA	1	0	NA
BRCA2	c.6668T>C	p.(Phe2223Ser)	Missense	1.09439	0.123161	NA	1	0	NA	1	0	NA
BRCA2	c.6744T>A	p.(His2248Gln)	Missense	1.09439	0.123161	NA	1	0	NA	1	0	NA
BRCA2	c.6767G>A	p.(Cys2256Tyr)	Missense	1.09439	0.123161	NA	1	0	NA	1	0	NA
BRCA2	c.7160C>T	p.(Ala2387Val)	Missense	1.09439	0.123161	NA	1	0	NA	1	0	NA
BRCA2	c.7462A>G	p.(Arg2488Gly)	Missense	1.09439	0.123161	NA	1	0	NA	1	0	NA
BRCA2	c.7630G>C	p.(Gly2544Arg)	Missense	1.09439	0.123161	NA	1	0	NA	1	0	NA
BRCA2	c.7898C>G	p.(Ala2633Gly)	Missense	1.09439	0.123161	NA	1	0	NA	1	0	NA
BRCA2	c.8227G>C	p.(Gly2743Arg)	Missense	1.09439	0.123161	NA	1	0	NA	1	0	NA
BRCA2	c.8293T>C	p.(Cys2765Arg)	Missense	1.09439	0.123161	NA	1	0	NA	1	0	NA
BRCA2	c.8429G>A	p.(Ser2810Asn)	Missense	1.09439	0.123161	NA	1	0	NA	1	0	NA
BRCA2	c.8530G>A	p.(Glu2844Lys)	Missense	1.09439	0.123161	NA	1	0	NA	1	0	NA
BRCA2	c.8595A>T	p.(Leu2865Phe)	Missense	1.09439	0.123161	NA	1	0	NA	1	0	NA
BRCA2	c.8854A>G	p.(Met2952Val)	Missense	1.09439	0.123161	NA	1	0	NA	1	0	NA
BRCA2	c.8930A>G	p.(Tyr2977Cys)	Missense	1.09439	0.123161	NA	1	0	NA	1	0	NA
BRCA2	c.10078A>G	p.(Lys3360Glu)	Missense	1.09439	0.123161	NA	1	0	NA	1	0	NA
BRCA2	c.10087A>G	p.(Ile3363Val)	Missense	1.09439	0.123161	NA	1	0	NA	1	0	NA
BRCA2	c.7015A>C	p.(Lys2339Gln)	Missense	1.05166	0.0687757	NA	1	0	NA	1	0	NA
BRCA2	c.3349A>G	p.(Ile1117Val)	Missense	1	0	NA	1	0	NA	1	0	NA
BRCA2	c.3197A>T	p.(Asn1066Ile)	Missense	1	0	NA	1	0	NA	1	0	NA
BRCA2	c.5002G>C	p.(Ala1668Pro)	Missense	1	0	NA	1	0	NA	1	0	NA
BRCA2	c.8805G>A	p.(Met2935Ile)	Missense	54.8684	5.46848	P_STR	1	0	NA	1	0	NA
BRCA2	c.4776A>C	p.(Lys1592Asn)	Missense	54.8676	5.46846	P_STR	1	0	NA	1	0	NA
BRCA2	c.3106G>A	p.(Glu1036Lys)	Missense	54.867	5.46844	P_STR	1	0	NA	1	0	NA
BRCA2	c.3793T>A	p.(Cys1265Ser)	Missense	54.8647	5.46839	P_STR	1	0	NA	1	0	NA
BRCA2	c.4874A>C	p.(Glu1625Ala)	Missense	1	0	NA	1	0	NA	1	0	NA
BRCA2	c.950C>T	p.(Thr317Ile)	Missense	54.8616	5.46831	P_STR	1	0	NA	1	0	NA
BRCA2	c.10000T>G	p.(Leu3334Val)	Missense	1	0	NA	1	0	NA	1	0	NA
BRCA2	c.10168C>G	p.(Leu3390Val)	Missense	1	0	NA	1	0	NA	1	0	NA
BRCA2	c.10222A>G	p.(Lys3408Glu)	Missense	1	0	NA	1	0	NA	1	0	NA
BRCA2	c.1070A>C	p.(Glu357Ala)	Missense	1	0	NA	1	0	NA	1	0	NA
BRCA2	c.1322C>T	p.(Thr441Ile)	Missense	1	0	NA	1	0	NA	1	0	NA
BRCA2	c.139G>C	p.(Ala47Pro)	Missense	1	0	NA	1	0	NA	1	0	NA
BRCA2	c.1532C>T	p.(Ser511Leu)	Missense	1	0	NA	1	0	NA	1	0	NA
BRCA2	c.1771A>C	p.(Ile591Leu)	Missense	1	0	NA	1	0	NA	1	0	NA
BRCA2	c.1834_1835delinsTT	p.(Glu612Leu)	Missense	1	0	NA	1	0	NA	1	0	NA
BRCA2	c.1845C>A	p.(Asn615Lys)	Missense	1	0	NA	1	0	NA	1	0	NA
BRCA2	c.2636C>G	p.(Ser879Cys)	Missense	1	0	NA	1	0	NA	1	0	NA
BRCA2	c.2907A>C	p.(Gln969His)	Missense	1	0	NA	1	0	NA	1	0	NA
BRCA2	c.3055C>T	p.(Leu1019Phe)	Missense	1	0	NA	1	0	NA	1	0	NA
BRCA2	c.3123T>A	p.(Ser1041Arg)	Missense	1	0	NA	1	0	NA	1	0	NA
BRCA2	c.3253C>T	p.(His1085Tyr)	Missense	1	0	NA	1	0	NA	1	0	NA
BRCA2	c.3314C>G	p.(Pro1105Arg)	Missense	1	0	NA	1	0	NA	1	0	NA
BRCA2	c.3374T>C	p.(Phe1125Ser)	Missense	1	0	NA	1	0	NA	1	0	NA
BRCA2	c.3517A>G	p.(Ile1173Val)	Missense	1	0	NA	1	0	NA	1	0	NA
BRCA2	c.4113G>T	p.(Gln1371His)	Missense	1	0	NA	1	0	NA	1	0	NA
BRCA2	c.4287G>C	p.(Gln1429His)	Missense	1	0	NA	1	0	NA	1	0	NA
BRCA2	c.4333A>G	p.(Lys1445Glu)	Missense	1	0	NA	1	0	NA	1	0	NA
BRCA2	c.4360C>A	p.(Pro1454Thr)	Missense	1	0	NA	1	0	NA	1	0	NA
BRCA2	c.4568G>T	p.(Gly1523Val)	Missense	1	0	NA	1	0	NA	1	0	NA
BRCA2	c.4574A>T	p.(His1525Leu)	Missense	1	0	NA	1	0	NA	1	0	NA
BRCA2	c.475G>C	p.(Val159Leu)	Missense	1	0	NA	1	0	NA	1	0	NA
BRCA2	c.5073A>T	p.(Lys1691Asn)	Missense	1	0	NA	1	0	NA	1	0	NA
BRCA2	c.5076G>T	p.(Trp1692Cys)	Missense	1	0	NA	1	0	NA	1	0	NA
BRCA2	c.5102A>T	p.(Gln1701Leu)	Missense	1	0	NA	1	0	NA	1	0	NA
BRCA2	c.5110A>G	p.(Arg1704Gly)	Missense	1	0	NA	1	0	NA	1	0	NA
BRCA2	c.5194C>T	p.(Leu1732Phe)	Missense	1	0	NA	1	0	NA	1	0	NA
BRCA2	c.5201A>T	p.(Glu1734Val)	Missense	1	0	NA	1	0	NA	1	0	NA
BRCA2	c.5205A>C	p.(Lys1735Asn)	Missense	1	0	NA	1	0	NA	1	0	NA
BRCA2	c.5319G>C	p.(Glu1773Asp)	Missense	1	0	NA	1	0	NA	1	0	NA
BRCA2	c.5567A>C	p.(His1856Pro)	Missense	1	0	NA	1	0	NA	1	0	NA
BRCA2	c.556G>A	p.(Ala186Thr)	Missense	1	0	NA	1	0	NA	1	0	NA
BRCA2	c.587G>T	p.(Ser196Ile)	Missense	1	0	NA	1	0	NA	1	0	NA
BRCA2	c.5915C>T	p.(Ala1972Val)	Missense	1	0	NA	1	0	NA	1	0	NA
BRCA2	c.6332A>G	p.(Lys2111Arg)	Missense	1	0	NA	1	0	NA	1	0	NA
BRCA2	c.6400A>G	p.(Asn2134Asp)	Missense	1	0	NA	1	0	NA	1	0	NA
BRCA2	c.6440A>C	p.(His2147Pro)	Missense	1	0	NA	1	0	NA	1	0	NA
BRCA2	c.6448A>G	p.(Lys2150Glu)	Missense	1	0	NA	1	0	NA	1	0	NA
BRCA2	c.6707A>T	p.(Glu2236Val)	Missense	1	0	NA	1	0	NA	1	0	NA
BRCA2	c.6855C>G	p.(Ile2285Met)	Missense	1	0	NA	1	0	NA	1	0	NA
BRCA2	c.7262A>G	p.(Gln2421Arg)	Missense	1	0	NA	1	0	NA	1	0	NA
BRCA2	c.7285G>C	p.(Glu2429Gln)	Missense	1	0	NA	1	0	NA	1	0	NA
BRCA2	c.7316G>A	p.(Gly2439Glu)	Missense	1	0	NA	1	0	NA	1	0	NA
BRCA2	c.7550C>T	p.(Thr2517Ile)	Missense	1	0	NA	1	0	NA	1	0	NA
BRCA2	c.7673A>T	p.(Glu2558Val)	Missense	1	0	NA	1	0	NA	1	0	NA
BRCA2	c.7682A>G	p.(Gln2561Arg)	Missense	1	0	NA	1	0	NA	1	0	NA
BRCA2	c.7844T>G	p.(Ile2615Ser)	Missense	1	0	NA	1	0	NA	1	0	NA
BRCA2	c.7970A>T	p.(Lys2657Ile)	Missense	1	0	NA	1	0	NA	1	0	NA
BRCA2	c.8157T>G	p.(Ile2719Met)	Missense	1	0	NA	1	0	NA	1	0	NA
BRCA2	c.8167G>A	p.(Asp2723Asn)	Missense	1	0	NA	1	0	NA	1	0	NA
BRCA2	c.8171G>A	p.(Gly2724Glu)	Missense	1	0	NA	1	0	NA	1	0	NA
BRCA2	c.8242G>C	p.(Gly2748Arg)	Missense	1	0	NA	1	0	NA	1	0	NA
BRCA2	c.8364G>T	p.(Trp2788Cys)	Missense	1	0	NA	1	0	NA	1	0	NA
BRCA2	c.8390A>G	p.(Asp2797Gly)	Missense	1	0	NA	1	0	NA	1	0	NA
BRCA2	c.8609A>G	p.(Gln2870Arg)	Missense	1	0	NA	1	0	NA	1	0	NA
BRCA2	c.9159G>T	p.(Glu3053Asp)	Missense	1	0	NA	1	0	NA	1	0	NA
BRCA2	c.9218A>G	p.(Asp3073Gly)	Missense	1	0	NA	1	0	NA	1	0	NA
BRCA2	c.9221T>G	p.(Leu3074Arg)	Missense	1	0	NA	1	0	NA	1	0	NA
BRCA2	c.9265C>T	p.(Pro3089Ser)	Missense	1	0	NA	1	0	NA	1	0	NA
BRCA2	c.9463T>C	p.(Phe3155Leu)	Missense	1	0	NA	1	0	NA	1	0	NA
BRCA2	c.9481A>G	p.(Lys3161Glu)	Missense	1	0	NA	1	0	NA	1	0	NA
BRCA2	c.9549A>G	p.(Ile3183Met)	Missense	1	0	NA	1	0	NA	1	0	NA
BRCA2	c.976A>G	p.(Ser326Gly)	Missense	1	0	NA	1	0	NA	1	0	NA
BRCA2	c.9874C>T	p.(Pro3292Ser)	Missense	1	0	NA	1	0	NA	1	0	NA
BRCA2	c.5C>A	p.(Pro2His)	Missense	1	0	NA	1	0	NA	1	0	NA
BRCA2	c.11G>T	p.(Gly4Val)	Missense	1	0	NA	1	0	NA	1	0	NA
BRCA2	c.11G>C	p.(Gly4Ala)	Missense	1	0	NA	1	0	NA	1	0	NA
BRCA2	c.14C>T	p.(Ser5Phe)	Missense	1	0	NA	1	0	NA	1	0	NA
BRCA2	c.22A>G	p.(Arg8Gly)	Missense	1	0	NA	1	0	NA	1	0	NA
BRCA2	c.32T>G	p.(Phe11Cys)	Missense	1	0	NA	1	0	NA	1	0	NA
BRCA2	c.44T>G	p.(Phe15Cys)	Missense	1	0	NA	1	0	NA	1	0	NA
BRCA2	c.55T>A	p.(Cys19Ser)	Missense	1	0	NA	1	0	NA	1	0	NA
BRCA2	c.61A>G	p.(Lys21Glu)	Missense	1	0	NA	1	0	NA	1	0	NA
BRCA2	c.83G>A	p.(Ser28Asn)	Missense	1	0	NA	1	0	NA	1	0	NA
BRCA2	c.89A>G	p.(Asn30Ser)	Missense	1	0	NA	1	0	NA	1	0	NA
BRCA2	c.89A>C	p.(Asn30Thr)	Missense	1	0	NA	1	0	NA	1	0	NA
BRCA2	c.106T>C	p.(Ser36Pro)	Missense	1	0	NA	1	0	NA	1	0	NA
BRCA2	c.136C>T	p.(Pro46Ser)	Missense	1	0	NA	1	0	NA	1	0	NA
BRCA2	c.142G>A	p.(Glu48Lys)	Missense	1	0	NA	1	0	NA	1	0	NA
BRCA2	c.209C>T	p.(Ser70Phe)	Missense	1	0	NA	1	0	NA	1	0	NA
BRCA2	c.214A>G	p.(Asn72Asp)	Missense	1	0	NA	1	0	NA	1	0	NA
BRCA2	c.224C>T	p.(Ala75Val)	Missense	1	0	NA	1	0	NA	1	0	NA
BRCA2	c.229A>G	p.(Thr77Ala)	Missense	1	0	NA	1	0	NA	1	0	NA
BRCA2	c.248A>G	p.(Glu83Gly)	Missense	1	0	NA	1	0	NA	1	0	NA
BRCA2	c.277T>C	p.(Ser93Pro)	Missense	1	0	NA	1	0	NA	1	0	NA
BRCA2	c.289G>C	p.(Glu97Gln)	Missense	1	0	NA	1	0	NA	1	0	NA
BRCA2	c.297T>A	p.(Asp99Glu)	Missense	1	0	NA	1	0	NA	1	0	NA
BRCA2	c.340C>T	p.(His114Tyr)	Missense	1	0	NA	1	0	NA	1	0	NA
BRCA2	c.349C>G	p.(Leu117Val)	Missense	1	0	NA	1	0	NA	1	0	NA
BRCA2	c.349C>T	p.(Leu117Phe)	Missense	1	0	NA	1	0	NA	1	0	NA
BRCA2	c.352C>A	p.(Arg118Ser)	Missense	1	0	NA	1	0	NA	1	0	NA
BRCA2	c.367A>G	p.(Lys123Glu)	Missense	1	0	NA	1	0	NA	1	0	NA
BRCA2	c.386A>G	p.(Asp129Gly)	Missense	1	0	NA	1	0	NA	1	0	NA
BRCA2	c.392C>T	p.(Ser131Phe)	Missense	1	0	NA	1	0	NA	1	0	NA
BRCA2	c.410C>A	p.(Ser137Tyr)	Missense	1	0	NA	1	0	NA	1	0	NA
BRCA2	c.410C>G	p.(Ser137Cys)	Missense	1	0	NA	1	0	NA	1	0	NA
BRCA2	c.413G>A	p.(Cys138Tyr)	Missense	1	0	NA	1	0	NA	1	0	NA
BRCA2	c.426T>G	p.(Ser142Arg)	Missense	1	0	NA	1	0	NA	1	0	NA
BRCA2	c.492G>T	p.(Leu164Phe)	Missense	1	0	NA	1	0	NA	1	0	NA
BRCA2	c.503C>A	p.(Pro168Gln)	Missense	1	0	NA	1	0	NA	1	0	NA
BRCA2	c.505A>G	p.(Lys169Glu)	Missense	1	0	NA	1	0	NA	1	0	NA
BRCA2	c.538A>G	p.(Ile180Val)	Missense	1	0	NA	1	0	NA	1	0	NA
BRCA2	c.541T>A	p.(Ser181Thr)	Missense	1	0	NA	1	0	NA	1	0	NA
BRCA2	c.569C>G	p.(Pro190Arg)	Missense	1	0	NA	1	0	NA	1	0	NA
BRCA2	c.578C>T	p.(Ser193Phe)	Missense	1	0	NA	1	0	NA	1	0	NA
BRCA2	c.587G>C	p.(Ser196Thr)	Missense	1	0	NA	1	0	NA	1	0	NA
BRCA2	c.594A>T	p.(Leu198Phe)	Missense	1	0	NA	1	0	NA	1	0	NA
BRCA2	c.622G>C	p.(Val208Leu)	Missense	1	0	NA	1	0	NA	1	0	NA
BRCA2	c.646G>A	p.(Ala216Thr)	Missense	1	0	NA	1	0	NA	1	0	NA
BRCA2	c.682A>T	p.(Asn228Tyr)	Missense	1	0	NA	1	0	NA	1	0	NA
BRCA2	c.706C>G	p.(His236Asp)	Missense	1	0	NA	1	0	NA	1	0	NA
BRCA2	c.735A>C	p.(Arg245Ser)	Missense	1	0	NA	1	0	NA	1	0	NA
BRCA2	c.745T>G	p.(Ser249Ala)	Missense	1	0	NA	1	0	NA	1	0	NA
BRCA2	c.754G>C	p.(Asp252His)	Missense	1	0	NA	1	0	NA	1	0	NA
BRCA2	c.760G>C	p.(Glu254Gln)	Missense	1	0	NA	1	0	NA	1	0	NA
BRCA2	c.764A>G	p.(Asn255Ser)	Missense	1	0	NA	1	0	NA	1	0	NA
BRCA2	c.799G>A	p.(Gly267Arg)	Missense	1	0	NA	1	0	NA	1	0	NA
BRCA2	c.815A>T	p.(Asn272Ile)	Missense	1	0	NA	1	0	NA	1	0	NA
BRCA2	c.818C>T	p.(Ser273Leu)	Missense	1	0	NA	1	0	NA	1	0	NA
BRCA2	c.845A>C	p.(His282Pro)	Missense	1	0	NA	1	0	NA	1	0	NA
BRCA2	c.861G>A	p.(Met287Ile)	Missense	1	0	NA	1	0	NA	1	0	NA
BRCA2	c.878A>G	p.(Asp293Gly)	Missense	1	0	NA	1	0	NA	1	0	NA
BRCA2	c.879T>A	p.(Asp293Glu)	Missense	1	0	NA	1	0	NA	1	0	NA
BRCA2	c.895G>C	p.(Val299Leu)	Missense	1	0	NA	1	0	NA	1	0	NA
BRCA2	c.905C>A	p.(Thr302Asn)	Missense	1	0	NA	1	0	NA	1	0	NA
BRCA2	c.914A>C	p.(Glu305Ala)	Missense	1	0	NA	1	0	NA	1	0	NA
BRCA2	c.947G>A	p.(Arg316Lys)	Missense	1	0	NA	1	0	NA	1	0	NA
BRCA2	c.971G>A	p.(Arg324Lys)	Missense	1	0	NA	1	0	NA	1	0	NA
BRCA2	c.982A>G	p.(Thr328Ala)	Missense	1	0	NA	1	0	NA	1	0	NA
BRCA2	c.1022G>A	p.(Cys341Tyr)	Missense	1	0	NA	1	0	NA	1	0	NA
BRCA2	c.1037A>G	p.(Asn346Ser)	Missense	1	0	NA	1	0	NA	1	0	NA
BRCA2	c.1037A>C	p.(Asn346Thr)	Missense	1	0	NA	1	0	NA	1	0	NA
BRCA2	c.1055A>T	p.(Tyr352Phe)	Missense	1	0	NA	1	0	NA	1	0	NA
BRCA2	c.1062T>G	p.(Phe354Leu)	Missense	1	0	NA	1	0	NA	1	0	NA
BRCA2	c.1063G>A	p.(Val355Ile)	Missense	1	0	NA	1	0	NA	1	0	NA
BRCA2	c.1064T>C	p.(Val355Ala)	Missense	1	0	NA	1	0	NA	1	0	NA
BRCA2	c.1085A>G	p.(Asp362Gly)	Missense	1	0	NA	1	0	NA	1	0	NA
BRCA2	c.1100A>C	p.(Asp367Ala)	Missense	1	0	NA	1	0	NA	1	0	NA
BRCA2	c.1114A>T	p.(Asn372Tyr)	Missense	1	0	NA	1	0	NA	1	0	NA
BRCA2	c.1117C>G	p.(Gln373Glu)	Missense	1	0	NA	1	0	NA	1	0	NA
BRCA2	c.1118A>G	p.(Gln373Arg)	Missense	1	0	NA	1	0	NA	1	0	NA
BRCA2	c.1181A>G	p.(Glu394Gly)	Missense	1	0	NA	1	0	NA	1	0	NA
BRCA2	c.1223T>A	p.(Met408Lys)	Missense	1	0	NA	1	0	NA	1	0	NA
BRCA2	c.1261C>G	p.(Gln421Glu)	Missense	1	0	NA	1	0	NA	1	0	NA
BRCA2	c.1292C>A	p.(Thr431Lys)	Missense	1	0	NA	1	0	NA	1	0	NA
BRCA2	c.1307A>G	p.(Lys436Arg)	Missense	1	0	NA	1	0	NA	1	0	NA
BRCA2	c.1319T>G	p.(Leu440Arg)	Missense	1	0	NA	1	0	NA	1	0	NA
BRCA2	c.1327G>A	p.(Glu443Lys)	Missense	1	0	NA	1	0	NA	1	0	NA
BRCA2	c.1373C>G	p.(Pro458Arg)	Missense	1	0	NA	1	0	NA	1	0	NA
BRCA2	c.1379A>G	p.(Asn460Ser)	Missense	1	0	NA	1	0	NA	1	0	NA
BRCA2	c.1390G>A	p.(Val464Met)	Missense	1	0	NA	1	0	NA	1	0	NA
BRCA2	c.1403G>A	p.(Arg468Lys)	Missense	1	0	NA	1	0	NA	1	0	NA
BRCA2	c.1438T>G	p.(Cys480Gly)	Missense	1	0	NA	1	0	NA	1	0	NA
BRCA2	c.1456C>G	p.(Gln486Glu)	Missense	1	0	NA	1	0	NA	1	0	NA
BRCA2	c.1484C>G	p.(Ala495Gly)	Missense	1	0	NA	1	0	NA	1	0	NA
BRCA2	c.1497G>C	p.(Gln499His)	Missense	1	0	NA	1	0	NA	1	0	NA
BRCA2	c.1504A>G	p.(Lys502Glu)	Missense	1	0	NA	1	0	NA	1	0	NA
BRCA2	c.1535C>T	p.(Pro512Leu)	Missense	1	0	NA	1	0	NA	1	0	NA
BRCA2	c.1537A>G	p.(Lys513Glu)	Missense	1	0	NA	1	0	NA	1	0	NA
BRCA2	c.1540G>C	p.(Glu514Gln)	Missense	1	0	NA	1	0	NA	1	0	NA
BRCA2	c.1548C>G	p.(Phe516Leu)	Missense	1	0	NA	1	0	NA	1	0	NA
BRCA2	c.1555A>C	p.(Ser519Arg)	Missense	1	0	NA	1	0	NA	1	0	NA
BRCA2	c.1610A>G	p.(Glu537Gly)	Missense	1	0	NA	1	0	NA	1	0	NA
BRCA2	c.1613G>A	p.(Ser538Asn)	Missense	1	0	NA	1	0	NA	1	0	NA
BRCA2	c.1654T>G	p.(Ser552Ala)	Missense	1	0	NA	1	0	NA	1	0	NA
BRCA2	c.1679A>G	p.(Asn560Ser)	Missense	1	0	NA	1	0	NA	1	0	NA
BRCA2	c.1685G>A	p.(Ser562Asn)	Missense	1	0	NA	1	0	NA	1	0	NA
BRCA2	c.1693G>A	p.(Ala565Thr)	Missense	1	0	NA	1	0	NA	1	0	NA
BRCA2	c.1705C>A	p.(Gln569Lys)	Missense	1	0	NA	1	0	NA	1	0	NA
BRCA2	c.1707G>C	p.(Gln569His)	Missense	1	0	NA	1	0	NA	1	0	NA
BRCA2	c.1714G>C	p.(Val572Leu)	Missense	1	0	NA	1	0	NA	1	0	NA
BRCA2	c.1727A>G	p.(Asn576Ser)	Missense	1	0	NA	1	0	NA	1	0	NA
BRCA2	c.1742C>A	p.(Ser581Tyr)	Missense	1	0	NA	1	0	NA	1	0	NA
BRCA2	c.1759A>C	p.(Thr587Pro)	Missense	1	0	NA	1	0	NA	1	0	NA
BRCA2	c.1765A>G	p.(Lys589Glu)	Missense	1	0	NA	1	0	NA	1	0	NA
BRCA2	c.1771A>G	p.(Ile591Val)	Missense	1	0	NA	1	0	NA	1	0	NA
BRCA2	c.1784A>C	p.(His595Pro)	Missense	1	0	NA	1	0	NA	1	0	NA
BRCA2	c.1786G>T	p.(Asp596Tyr)	Missense	1	0	NA	1	0	NA	1	0	NA
BRCA2	c.1846T>A	p.(Cys616Ser)	Missense	1	0	NA	1	0	NA	1	0	NA
BRCA2	c.1847G>A	p.(Cys616Tyr)	Missense	1	0	NA	1	0	NA	1	0	NA
BRCA2	c.1849T>C	p.(Ser617Pro)	Missense	1	0	NA	1	0	NA	1	0	NA
BRCA2	c.1865C>G	p.(Ala622Gly)	Missense	1	0	NA	1	0	NA	1	0	NA
BRCA2	c.1876G>A	p.(Glu626Lys)	Missense	1	0	NA	1	0	NA	1	0	NA
BRCA2	c.1889C>A	p.(Thr630Lys)	Missense	1	0	NA	1	0	NA	1	0	NA
BRCA2	c.1919A>C	p.(His640Pro)	Missense	1	0	NA	1	0	NA	1	0	NA
BRCA2	c.1957G>C	p.(Glu653Gln)	Missense	1	0	NA	1	0	NA	1	0	NA
BRCA2	c.1964C>T	p.(Pro655Leu)	Missense	1	0	NA	1	0	NA	1	0	NA
BRCA2	c.1977A>T	p.(Leu659Phe)	Missense	1	0	NA	1	0	NA	1	0	NA
BRCA2	c.1984T>A	p.(Ser662Thr)	Missense	1	0	NA	1	0	NA	1	0	NA
BRCA2	c.1988T>C	p.(Phe663Ser)	Missense	1	0	NA	1	0	NA	1	0	NA
BRCA2	c.2072C>A	p.(Ala691Glu)	Missense	1	0	NA	1	0	NA	1	0	NA
BRCA2	c.2078G>A	p.(Cys693Tyr)	Missense	1	0	NA	1	0	NA	1	0	NA
BRCA2	c.2108C>T	p.(Thr703Ile)	Missense	1	0	NA	1	0	NA	1	0	NA
BRCA2	c.2113G>C	p.(Glu705Gln)	Missense	1	0	NA	1	0	NA	1	0	NA
BRCA2	c.2119G>A	p.(Asp707Asn)	Missense	1	0	NA	1	0	NA	1	0	NA
BRCA2	c.2149T>A	p.(Cys717Ser)	Missense	1	0	NA	1	0	NA	1	0	NA
BRCA2	c.2162C>G	p.(Pro721Arg)	Missense	1	0	NA	1	0	NA	1	0	NA
BRCA2	c.2171A>G	p.(Lys724Arg)	Missense	1	0	NA	1	0	NA	1	0	NA
BRCA2	c.2186T>C	p.(Ile729Thr)	Missense	1	0	NA	1	0	NA	1	0	NA
BRCA2	c.2189A>T	p.(Lys730Ile)	Missense	1	0	NA	1	0	NA	1	0	NA
BRCA2	c.2212T>C	p.(Cys738Arg)	Missense	1	0	NA	1	0	NA	1	0	NA
BRCA2	c.2219C>T	p.(Pro740Leu)	Missense	1	0	NA	1	0	NA	1	0	NA
BRCA2	c.2248G>C	p.(Asp750His)	Missense	1	0	NA	1	0	NA	1	0	NA
BRCA2	c.2249A>G	p.(Asp750Gly)	Missense	1	0	NA	1	0	NA	1	0	NA
BRCA2	c.2260C>G	p.(Gln754Glu)	Missense	1	0	NA	1	0	NA	1	0	NA
BRCA2	c.2263T>A	p.(Ser755Thr)	Missense	1	0	NA	1	0	NA	1	0	NA
BRCA2	c.2269A>G	p.(Lys757Glu)	Missense	1	0	NA	1	0	NA	1	0	NA
BRCA2	c.2317C>T	p.(Pro773Ser)	Missense	1	0	NA	1	0	NA	1	0	NA
BRCA2	c.2336T>G	p.(Leu779Arg)	Missense	1	0	NA	1	0	NA	1	0	NA
BRCA2	c.2353A>G	p.(Ile785Val)	Missense	1	0	NA	1	0	NA	1	0	NA
BRCA2	c.2380A>G	p.(Met794Val)	Missense	1	0	NA	1	0	NA	1	0	NA
BRCA2	c.2431A>G	p.(Lys811Glu)	Missense	1	0	NA	1	0	NA	1	0	NA
BRCA2	c.2443A>C	p.(Met815Leu)	Missense	1	0	NA	1	0	NA	1	0	NA
BRCA2	c.2458G>C	p.(Asp820His)	Missense	1	0	NA	1	0	NA	1	0	NA
BRCA2	c.2458G>T	p.(Asp820Tyr)	Missense	1	0	NA	1	0	NA	1	0	NA
BRCA2	c.2461G>C	p.(Val821Leu)	Missense	1	0	NA	1	0	NA	1	0	NA
BRCA2	c.2467G>C	p.(Ala823Pro)	Missense	1	0	NA	1	0	NA	1	0	NA
BRCA2	c.2520G>C	p.(Met840Ile)	Missense	1	0	NA	1	0	NA	1	0	NA
BRCA2	c.2527G>T	p.(Ala843Ser)	Missense	1	0	NA	1	0	NA	1	0	NA
BRCA2	c.2558A>G	p.(Gln853Arg)	Missense	1	0	NA	1	0	NA	1	0	NA
BRCA2	c.2589T>A	p.(Asn863Lys)	Missense	1	0	NA	1	0	NA	1	0	NA
BRCA2	c.2591A>T	p.(Gln864Leu)	Missense	1	0	NA	1	0	NA	1	0	NA
BRCA2	c.2598A>T	p.(Glu866Asp)	Missense	1	0	NA	1	0	NA	1	0	NA
BRCA2	c.2627A>G	p.(Asn876Ser)	Missense	1	0	NA	1	0	NA	1	0	NA
BRCA2	c.2629C>G	p.(Pro877Ala)	Missense	1	0	NA	1	0	NA	1	0	NA
BRCA2	c.2644C>A	p.(Leu882Ile)	Missense	1	0	NA	1	0	NA	1	0	NA
BRCA2	c.2693G>A	p.(Arg898Lys)	Missense	1	0	NA	1	0	NA	1	0	NA
BRCA2	c.2704G>T	p.(Ala902Ser)	Missense	1	0	NA	1	0	NA	1	0	NA
BRCA2	c.2723A>C	p.(Glu908Ala)	Missense	1	0	NA	1	0	NA	1	0	NA
BRCA2	c.2728C>T	p.(His910Tyr)	Missense	1	0	NA	1	0	NA	1	0	NA
BRCA2	c.2737G>T	p.(Asp913Tyr)	Missense	1	0	NA	1	0	NA	1	0	NA
BRCA2	c.2747G>C	p.(Cys916Ser)	Missense	1	0	NA	1	0	NA	1	0	NA
BRCA2	c.2749G>A	p.(Val917Ile)	Missense	1	0	NA	1	0	NA	1	0	NA
BRCA2	c.2794G>T	p.(Asp932Tyr)	Missense	1	0	NA	1	0	NA	1	0	NA
BRCA2	c.2795A>G	p.(Asp932Gly)	Missense	1	0	NA	1	0	NA	1	0	NA
BRCA2	c.2816C>T	p.(Thr939Ile)	Missense	1	0	NA	1	0	NA	1	0	NA
BRCA2	c.2818C>G	p.(Gln940Glu)	Missense	1	0	NA	1	0	NA	1	0	NA
BRCA2	c.2821G>C	p.(Val941Leu)	Missense	1	0	NA	1	0	NA	1	0	NA
BRCA2	c.2840T>C	p.(Leu947Ser)	Missense	1	0	NA	1	0	NA	1	0	NA
BRCA2	c.2861A>C	p.(Glu954Ala)	Missense	1	0	NA	1	0	NA	1	0	NA
BRCA2	c.2918C>G	p.(Ser973Trp)	Missense	1	0	NA	1	0	NA	1	0	NA
BRCA2	c.2930T>G	p.(Leu977Trp)	Missense	1	0	NA	1	0	NA	1	0	NA
BRCA2	c.2938G>C	p.(Asp980His)	Missense	1	0	NA	1	0	NA	1	0	NA
BRCA2	c.2945T>C	p.(Ile982Thr)	Missense	1	0	NA	1	0	NA	1	0	NA
BRCA2	c.2947C>T	p.(Pro983Ser)	Missense	1	0	NA	1	0	NA	1	0	NA
BRCA2	c.2960A>G	p.(Asn987Ser)	Missense	1	0	NA	1	0	NA	1	0	NA
BRCA2	c.2968A>G	p.(Met990Val)	Missense	1	0	NA	1	0	NA	1	0	NA
BRCA2	c.2981C>G	p.(Ala994Gly)	Missense	1	0	NA	1	0	NA	1	0	NA
BRCA2	c.2992G>A	p.(Gly998Ser)	Missense	1	0	NA	1	0	NA	1	0	NA
BRCA2	c.3002C>T	p.(Ser1001Leu)	Missense	1	0	NA	1	0	NA	1	0	NA
BRCA2	c.3020G>T	p.(Gly1007Val)	Missense	1	0	NA	1	0	NA	1	0	NA
BRCA2	c.3024C>A	p.(Ser1008Arg)	Missense	1	0	NA	1	0	NA	1	0	NA
BRCA2	c.3064C>A	p.(His1022Asn)	Missense	1	0	NA	1	0	NA	1	0	NA
BRCA2	c.3064C>T	p.(His1022Tyr)	Missense	1	0	NA	1	0	NA	1	0	NA
BRCA2	c.3065A>G	p.(His1022Arg)	Missense	1	0	NA	1	0	NA	1	0	NA
BRCA2	c.3070A>C	p.(Ile1024Leu)	Missense	1	0	NA	1	0	NA	1	0	NA
BRCA2	c.3076A>G	p.(Lys1026Glu)	Missense	1	0	NA	1	0	NA	1	0	NA
BRCA2	c.3082A>C	p.(Lys1028Gln)	Missense	1	0	NA	1	0	NA	1	0	NA
BRCA2	c.3098A>G	p.(Asp1033Gly)	Missense	1	0	NA	1	0	NA	1	0	NA
BRCA2	c.3119C>A	p.(Thr1040Asn)	Missense	1	0	NA	1	0	NA	1	0	NA
BRCA2	c.3130T>G	p.(Cys1044Gly)	Missense	1	0	NA	1	0	NA	1	0	NA
BRCA2	c.3155C>T	p.(Ala1052Val)	Missense	1	0	NA	1	0	NA	1	0	NA
BRCA2	c.3169A>C	p.(Lys1057Gln)	Missense	1	0	NA	1	0	NA	1	0	NA
BRCA2	c.3179G>A	p.(Ser1060Asn)	Missense	1	0	NA	1	0	NA	1	0	NA
BRCA2	c.3194T>A	p.(Ile1065Asn)	Missense	1	0	NA	1	0	NA	1	0	NA
BRCA2	c.3202G>A	p.(Val1068Ile)	Missense	1	0	NA	1	0	NA	1	0	NA
BRCA2	c.3205T>C	p.(Ser1069Pro)	Missense	1	0	NA	1	0	NA	1	0	NA
BRCA2	c.3253C>A	p.(His1085Asn)	Missense	1	0	NA	1	0	NA	1	0	NA
BRCA2	c.3278C>G	p.(Ser1093Cys)	Missense	1	0	NA	1	0	NA	1	0	NA
BRCA2	c.3313C>A	p.(Pro1105Thr)	Missense	1	0	NA	1	0	NA	1	0	NA
BRCA2	c.3332T>C	p.(Ile1111Thr)	Missense	1	0	NA	1	0	NA	1	0	NA
BRCA2	c.3414G>C	p.(Gln1138His)	Missense	1	0	NA	1	0	NA	1	0	NA
BRCA2	c.3416A>G	p.(Lys1139Arg)	Missense	1	0	NA	1	0	NA	1	0	NA
BRCA2	c.3444G>C	p.(Gln1148His)	Missense	1	0	NA	1	0	NA	1	0	NA
BRCA2	c.3446T>A	p.(Met1149Lys)	Missense	1	0	NA	1	0	NA	1	0	NA
BRCA2	c.3447G>T	p.(Met1149Ile)	Missense	1	0	NA	1	0	NA	1	0	NA
BRCA2	c.3481G>A	p.(Asp1161Asn)	Missense	1	0	NA	1	0	NA	1	0	NA
BRCA2	c.3481G>C	p.(Asp1161His)	Missense	1	0	NA	1	0	NA	1	0	NA
BRCA2	c.3505A>C	p.(Asn1169His)	Missense	1	0	NA	1	0	NA	1	0	NA
BRCA2	c.3506A>G	p.(Asn1169Ser)	Missense	1	0	NA	1	0	NA	1	0	NA
BRCA2	c.3508G>A	p.(Ala1170Thr)	Missense	1	0	NA	1	0	NA	1	0	NA
BRCA2	c.3540G>C	p.(Lys1180Asn)	Missense	1	0	NA	1	0	NA	1	0	NA
BRCA2	c.3553A>G	p.(Thr1185Ala)	Missense	1	0	NA	1	0	NA	1	0	NA
BRCA2	c.3591A>C	p.(Lys1197Asn)	Missense	1	0	NA	1	0	NA	1	0	NA
BRCA2	c.3599G>C	p.(Cys1200Ser)	Missense	1	0	NA	1	0	NA	1	0	NA
BRCA2	c.3605A>G	p.(Lys1202Arg)	Missense	1	0	NA	1	0	NA	1	0	NA
BRCA2	c.3617G>A	p.(Gly1206Asp)	Missense	1	0	NA	1	0	NA	1	0	NA
BRCA2	c.3617G>T	p.(Gly1206Val)	Missense	1	0	NA	1	0	NA	1	0	NA
BRCA2	c.3640G>A	p.(Val1214Met)	Missense	1	0	NA	1	0	NA	1	0	NA
BRCA2	c.3644G>T	p.(Gly1215Val)	Missense	1	0	NA	1	0	NA	1	0	NA
BRCA2	c.3668A>G	p.(His1223Arg)	Missense	1	0	NA	1	0	NA	1	0	NA
BRCA2	c.3670G>T	p.(Gly1224Cys)	Missense	1	0	NA	1	0	NA	1	0	NA
BRCA2	c.3673A>C	p.(Thr1225Pro)	Missense	1	0	NA	1	0	NA	1	0	NA
BRCA2	c.3691A>G	p.(Thr1231Ala)	Missense	1	0	NA	1	0	NA	1	0	NA
BRCA2	c.3694G>C	p.(Glu1232Gln)	Missense	1	0	NA	1	0	NA	1	0	NA
BRCA2	c.3712G>A	p.(Val1238Met)	Missense	1	0	NA	1	0	NA	1	0	NA
BRCA2	c.3730A>G	p.(Ile1244Val)	Missense	1	0	NA	1	0	NA	1	0	NA
BRCA2	c.3758C>G	p.(Ala1253Gly)	Missense	1	0	NA	1	0	NA	1	0	NA
BRCA2	c.3767A>C	p.(His1256Pro)	Missense	1	0	NA	1	0	NA	1	0	NA
BRCA2	c.3768T>G	p.(His1256Gln)	Missense	1	0	NA	1	0	NA	1	0	NA
BRCA2	c.3787A>G	p.(Ser1263Gly)	Missense	1	0	NA	1	0	NA	1	0	NA
BRCA2	c.3797A>G	p.(His1266Arg)	Missense	1	0	NA	1	0	NA	1	0	NA
BRCA2	c.3811T>C	p.(Ser1271Pro)	Missense	1	0	NA	1	0	NA	1	0	NA
BRCA2	c.3816G>A	p.(Met1272Ile)	Missense	1	0	NA	1	0	NA	1	0	NA
BRCA2	c.3825A>G	p.(Ile1275Met)	Missense	1	0	NA	1	0	NA	1	0	NA
BRCA2	c.3832C>A	p.(His1278Asn)	Missense	1	0	NA	1	0	NA	1	0	NA
BRCA2	c.3845C>G	p.(Thr1282Ser)	Missense	1	0	NA	1	0	NA	1	0	NA
BRCA2	c.3868T>C	p.(Cys1290Arg)	Missense	1	0	NA	1	0	NA	1	0	NA
BRCA2	c.3883C>A	p.(Gln1295Lys)	Missense	1	0	NA	1	0	NA	1	0	NA
BRCA2	c.3922G>A	p.(Glu1308Lys)	Missense	1	0	NA	1	0	NA	1	0	NA
BRCA2	c.3925A>G	p.(Ile1309Val)	Missense	1	0	NA	1	0	NA	1	0	NA
BRCA2	c.3950C>T	p.(Thr1317Ile)	Missense	1	0	NA	1	0	NA	1	0	NA
BRCA2	c.3965A>G	p.(Asn1322Ser)	Missense	1	0	NA	1	0	NA	1	0	NA
BRCA2	c.3971A>G	p.(Tyr1324Cys)	Missense	1	0	NA	1	0	NA	1	0	NA
BRCA2	c.3983G>A	p.(Ser1328Asn)	Missense	1	0	NA	1	0	NA	1	0	NA
BRCA2	c.3992C>G	p.(Ser1331Cys)	Missense	1	0	NA	1	0	NA	1	0	NA
BRCA2	c.3996T>A	p.(His1332Gln)	Missense	1	0	NA	1	0	NA	1	0	NA
BRCA2	c.4013G>A	p.(Gly1338Asp)	Missense	1	0	NA	1	0	NA	1	0	NA
BRCA2	c.4043G>T	p.(Cys1348Phe)	Missense	1	0	NA	1	0	NA	1	0	NA
BRCA2	c.4105T>C	p.(Ser1369Pro)	Missense	1	0	NA	1	0	NA	1	0	NA
BRCA2	c.4115T>G	p.(Phe1372Cys)	Missense	1	0	NA	1	0	NA	1	0	NA
BRCA2	c.4127G>A	p.(Gly1376Glu)	Missense	1	0	NA	1	0	NA	1	0	NA
BRCA2	c.4141A>G	p.(Lys1381Glu)	Missense	1	0	NA	1	0	NA	1	0	NA
BRCA2	c.4158T>G	p.(Asp1386Glu)	Missense	1	0	NA	1	0	NA	1	0	NA
BRCA2	c.4160T>C	p.(Leu1387Ser)	Missense	1	0	NA	1	0	NA	1	0	NA
BRCA2	c.4192G>C	p.(Ala1398Pro)	Missense	1	0	NA	1	0	NA	1	0	NA
BRCA2	c.4222C>A	p.(Gln1408Lys)	Missense	1	0	NA	1	0	NA	1	0	NA
BRCA2	c.4284T>G	p.(Phe1428Leu)	Missense	1	0	NA	1	0	NA	1	0	NA
BRCA2	c.4285C>G	p.(Gln1429Glu)	Missense	1	0	NA	1	0	NA	1	0	NA
BRCA2	c.4297G>T	p.(Gly1433Trp)	Missense	1	0	NA	1	0	NA	1	0	NA
BRCA2	c.4311T>G	p.(Ser1437Arg)	Missense	1	0	NA	1	0	NA	1	0	NA
BRCA2	c.4318A>G	p.(Lys1440Glu)	Missense	1	0	NA	1	0	NA	1	0	NA
BRCA2	c.4337T>C	p.(Ile1446Thr)	Missense	1	0	NA	1	0	NA	1	0	NA
BRCA2	c.4356G>T	p.(Gln1452His)	Missense	1	0	NA	1	0	NA	1	0	NA
BRCA2	c.4371G>C	p.(Leu1457Phe)	Missense	1	0	NA	1	0	NA	1	0	NA
BRCA2	c.4384T>G	p.(Leu1462Val)	Missense	1	0	NA	1	0	NA	1	0	NA
BRCA2	c.4390T>G	p.(Ser1464Ala)	Missense	1	0	NA	1	0	NA	1	0	NA
BRCA2	c.4405G>A	p.(Asp1469Asn)	Missense	1	0	NA	1	0	NA	1	0	NA
BRCA2	c.4406A>T	p.(Asp1469Val)	Missense	1	0	NA	1	0	NA	1	0	NA
BRCA2	c.4408A>G	p.(Ile1470Val)	Missense	1	0	NA	1	0	NA	1	0	NA
BRCA2	c.4504C>G	p.(Gln1502Glu)	Missense	1	0	NA	1	0	NA	1	0	NA
BRCA2	c.4539T>G	p.(Asp1513Glu)	Missense	1	0	NA	1	0	NA	1	0	NA
BRCA2	c.4561C>A	p.(Leu1521Ile)	Missense	1	0	NA	1	0	NA	1	0	NA
BRCA2	c.4562T>C	p.(Leu1521Pro)	Missense	1	0	NA	1	0	NA	1	0	NA
BRCA2	c.4572T>G	p.(Phe1524Leu)	Missense	1	0	NA	1	0	NA	1	0	NA
BRCA2	c.4584C>G	p.(Ser1528Arg)	Missense	1	0	NA	1	0	NA	1	0	NA
BRCA2	c.4586G>C	p.(Gly1529Ala)	Missense	1	0	NA	1	0	NA	1	0	NA
BRCA2	c.4607A>G	p.(Lys1536Arg)	Missense	1	0	NA	1	0	NA	1	0	NA
BRCA2	c.4617G>T	p.(Leu1539Phe)	Missense	1	0	NA	1	0	NA	1	0	NA
BRCA2	c.4624G>T	p.(Val1542Leu)	Missense	1	0	NA	1	0	NA	1	0	NA
BRCA2	c.4642G>A	p.(Glu1548Lys)	Missense	1	0	NA	1	0	NA	1	0	NA
BRCA2	c.4655G>A	p.(Gly1552Asp)	Missense	1	0	NA	1	0	NA	1	0	NA
BRCA2	c.4658C>T	p.(Thr1553Ile)	Missense	1	0	NA	1	0	NA	1	0	NA
BRCA2	c.4697C>T	p.(Thr1566Ile)	Missense	1	0	NA	1	0	NA	1	0	NA
BRCA2	c.4705T>A	p.(Tyr1569Asn)	Missense	1	0	NA	1	0	NA	1	0	NA
BRCA2	c.4720A>G	p.(Lys1574Glu)	Missense	1	0	NA	1	0	NA	1	0	NA
BRCA2	c.4736C>T	p.(Ala1579Val)	Missense	1	0	NA	1	0	NA	1	0	NA
BRCA2	c.4747A>G	p.(Ile1583Val)	Missense	1	0	NA	1	0	NA	1	0	NA
BRCA2	c.4766C>G	p.(Pro1589Arg)	Missense	1	0	NA	1	0	NA	1	0	NA
BRCA2	c.4825A>C	p.(Thr1609Pro)	Missense	1	0	NA	1	0	NA	1	0	NA
BRCA2	c.4826C>A	p.(Thr1609Asn)	Missense	1	0	NA	1	0	NA	1	0	NA
BRCA2	c.4859T>C	p.(Leu1620Ser)	Missense	1	0	NA	1	0	NA	1	0	NA
BRCA2	c.4889C>T	p.(Ser1630Leu)	Missense	1	0	NA	1	0	NA	1	0	NA
BRCA2	c.4895G>A	p.(Ser1632Asn)	Missense	1	0	NA	1	0	NA	1	0	NA
BRCA2	c.4927G>T	p.(Val1643Leu)	Missense	1	0	NA	1	0	NA	1	0	NA
BRCA2	c.4949G>A	p.(Ser1650Asn)	Missense	1	0	NA	1	0	NA	1	0	NA
BRCA2	c.4978C>T	p.(Pro1660Ser)	Missense	1	0	NA	1	0	NA	1	0	NA
BRCA2	c.5017A>C	p.(Thr1673Pro)	Missense	1	0	NA	1	0	NA	1	0	NA
BRCA2	c.5029A>G	p.(Arg1677Gly)	Missense	1	0	NA	1	0	NA	1	0	NA
BRCA2	c.5033A>C	p.(Lys1678Thr)	Missense	1	0	NA	1	0	NA	1	0	NA
BRCA2	c.5060T>C	p.(Leu1687Pro)	Missense	1	0	NA	1	0	NA	1	0	NA
BRCA2	c.5102A>G	p.(Gln1701Arg)	Missense	1	0	NA	1	0	NA	1	0	NA
BRCA2	c.5114T>G	p.(Ile1705Arg)	Missense	1	0	NA	1	0	NA	1	0	NA
BRCA2	c.5126A>C	p.(Asp1709Ala)	Missense	1	0	NA	1	0	NA	1	0	NA
BRCA2	c.5202A>T	p.(Glu1734Asp)	Missense	1	0	NA	1	0	NA	1	0	NA
BRCA2	c.5204A>G	p.(Lys1735Arg)	Missense	1	0	NA	1	0	NA	1	0	NA
BRCA2	c.5226C>G	p.(Asn1742Lys)	Missense	1	0	NA	1	0	NA	1	0	NA
BRCA2	c.5227A>G	p.(Ser1743Gly)	Missense	1	0	NA	1	0	NA	1	0	NA
BRCA2	c.5230A>G	p.(Ser1744Gly)	Missense	1	0	NA	1	0	NA	1	0	NA
BRCA2	c.5239A>T	p.(Asn1747Tyr)	Missense	1	0	NA	1	0	NA	1	0	NA
BRCA2	c.5246A>C	p.(Tyr1749Ser)	Missense	1	0	NA	1	0	NA	1	0	NA
BRCA2	c.5258C>G	p.(Ser1753Cys)	Missense	1	0	NA	1	0	NA	1	0	NA
BRCA2	c.5317G>C	p.(Glu1773Gln)	Missense	1	0	NA	1	0	NA	1	0	NA
BRCA2	c.5323G>C	p.(Val1775Leu)	Missense	1	0	NA	1	0	NA	1	0	NA
BRCA2	c.5350A>G	p.(Asn1784Asp)	Missense	1	0	NA	1	0	NA	1	0	NA
BRCA2	c.5352C>A	p.(Asn1784Lys)	Missense	1	0	NA	1	0	NA	1	0	NA
BRCA2	c.5386G>A	p.(Asp1796Asn)	Missense	1	0	NA	1	0	NA	1	0	NA
BRCA2	c.5395G>A	p.(Ala1799Thr)	Missense	1	0	NA	1	0	NA	1	0	NA
BRCA2	c.5410G>A	p.(Val1804Ile)	Missense	1	0	NA	1	0	NA	1	0	NA
BRCA2	c.5462A>G	p.(Lys1821Arg)	Missense	1	0	NA	1	0	NA	1	0	NA
BRCA2	c.5463A>C	p.(Lys1821Asn)	Missense	1	0	NA	1	0	NA	1	0	NA
BRCA2	c.5499T>G	p.(Asn1833Lys)	Missense	1	0	NA	1	0	NA	1	0	NA
BRCA2	c.5501G>T	p.(Ser1834Ile)	Missense	1	0	NA	1	0	NA	1	0	NA
BRCA2	c.5536A>G	p.(Ile1846Val)	Missense	1	0	NA	1	0	NA	1	0	NA
BRCA2	c.5584G>C	p.(Val1862Leu)	Missense	1	0	NA	1	0	NA	1	0	NA
BRCA2	c.5602G>T	p.(Asp1868Tyr)	Missense	1	0	NA	1	0	NA	1	0	NA
BRCA2	c.5622T>G	p.(Ile1874Met)	Missense	1	0	NA	1	0	NA	1	0	NA
BRCA2	c.5653T>C	p.(Cys1885Arg)	Missense	1	0	NA	1	0	NA	1	0	NA
BRCA2	c.5654G>A	p.(Cys1885Tyr)	Missense	1	0	NA	1	0	NA	1	0	NA
BRCA2	c.5663A>C	p.(Lys1888Thr)	Missense	1	0	NA	1	0	NA	1	0	NA
BRCA2	c.5675G>A	p.(Gly1892Asp)	Missense	1	0	NA	1	0	NA	1	0	NA
BRCA2	c.5707A>G	p.(Ile1903Val)	Missense	1	0	NA	1	0	NA	1	0	NA
BRCA2	c.5713C>A	p.(His1905Asn)	Missense	1	0	NA	1	0	NA	1	0	NA
BRCA2	c.5725G>A	p.(Asp1909Asn)	Missense	1	0	NA	1	0	NA	1	0	NA
BRCA2	c.5729A>G	p.(Asn1910Ser)	Missense	1	0	NA	1	0	NA	1	0	NA
BRCA2	c.5740A>G	p.(Ser1914Gly)	Missense	1	0	NA	1	0	NA	1	0	NA
BRCA2	c.5746C>T	p.(His1916Tyr)	Missense	1	0	NA	1	0	NA	1	0	NA
BRCA2	c.5759T>G	p.(Val1920Gly)	Missense	1	0	NA	1	0	NA	1	0	NA
BRCA2	c.5762T>C	p.(Phe1921Ser)	Missense	1	0	NA	1	0	NA	1	0	NA
BRCA2	c.5780A>G	p.(Glu1927Gly)	Missense	1	0	NA	1	0	NA	1	0	NA
BRCA2	c.5787T>G	p.(Ile1929Met)	Missense	1	0	NA	1	0	NA	1	0	NA
BRCA2	c.5808G>A	p.(Met1936Ile)	Missense	1	0	NA	1	0	NA	1	0	NA
BRCA2	c.5812G>A	p.(Gly1938Arg)	Missense	1	0	NA	1	0	NA	1	0	NA
BRCA2	c.5843G>T	p.(Cys1948Phe)	Missense	1	0	NA	1	0	NA	1	0	NA
BRCA2	c.5885T>G	p.(Ile1962Arg)	Missense	1	0	NA	1	0	NA	1	0	NA
BRCA2	c.5886A>G	p.(Ile1962Met)	Missense	1	0	NA	1	0	NA	1	0	NA
BRCA2	c.5894T>G	p.(Leu1965Arg)	Missense	1	0	NA	1	0	NA	1	0	NA
BRCA2	c.5897A>T	p.(His1966Leu)	Missense	1	0	NA	1	0	NA	1	0	NA
BRCA2	c.5905G>C	p.(Val1969Leu)	Missense	1	0	NA	1	0	NA	1	0	NA
BRCA2	c.5911T>C	p.(Ser1971Pro)	Missense	1	0	NA	1	0	NA	1	0	NA
BRCA2	c.5917A>C	p.(Asn1973His)	Missense	1	0	NA	1	0	NA	1	0	NA
BRCA2	c.5929A>T	p.(Ile1977Phe)	Missense	1	0	NA	1	0	NA	1	0	NA
BRCA2	c.5936G>A	p.(Ser1979Asn)	Missense	1	0	NA	1	0	NA	1	0	NA
BRCA2	c.5938A>C	p.(Thr1980Pro)	Missense	1	0	NA	1	0	NA	1	0	NA
BRCA2	c.5939C>T	p.(Thr1980Ile)	Missense	1	0	NA	1	0	NA	1	0	NA
BRCA2	c.5942C>A	p.(Ala1981Glu)	Missense	1	0	NA	1	0	NA	1	0	NA
BRCA2	c.5975C>T	p.(Ser1992Leu)	Missense	1	0	NA	1	0	NA	1	0	NA
BRCA2	c.5995G>A	p.(Val1999Met)	Missense	1	0	NA	1	0	NA	1	0	NA
BRCA2	c.5996T>C	p.(Val1999Ala)	Missense	1	0	NA	1	0	NA	1	0	NA
BRCA2	c.5998T>C	p.(Phe2000Leu)	Missense	1	0	NA	1	0	NA	1	0	NA
BRCA2	c.6001T>G	p.(Ser2001Ala)	Missense	1	0	NA	1	0	NA	1	0	NA
BRCA2	c.6018T>A	p.(Ser2006Arg)	Missense	1	0	NA	1	0	NA	1	0	NA
BRCA2	c.6088A>G	p.(Asn2030Asp)	Missense	1	0	NA	1	0	NA	1	0	NA
BRCA2	c.6109G>A	p.(Glu2037Lys)	Missense	1	0	NA	1	0	NA	1	0	NA
BRCA2	c.6125A>G	p.(Gln2042Arg)	Missense	1	0	NA	1	0	NA	1	0	NA
BRCA2	c.6164T>C	p.(Phe2055Ser)	Missense	1	0	NA	1	0	NA	1	0	NA
BRCA2	c.6202A>C	p.(Ile2068Leu)	Missense	1	0	NA	1	0	NA	1	0	NA
BRCA2	c.6212G>T	p.(Ser2071Ile)	Missense	1	0	NA	1	0	NA	1	0	NA
BRCA2	c.6220C>T	p.(His2074Tyr)	Missense	1	0	NA	1	0	NA	1	0	NA
BRCA2	c.6241G>C	p.(Glu2081Gln)	Missense	1	0	NA	1	0	NA	1	0	NA
BRCA2	c.6255A>C	p.(Leu2085Phe)	Missense	1	0	NA	1	0	NA	1	0	NA
BRCA2	c.6277C>T	p.(His2093Tyr)	Missense	1	0	NA	1	0	NA	1	0	NA
BRCA2	c.6333G>C	p.(Lys2111Asn)	Missense	1	0	NA	1	0	NA	1	0	NA
BRCA2	c.6339C>G	p.(Asn2113Lys)	Missense	1	0	NA	1	0	NA	1	0	NA
BRCA2	c.6340C>A	p.(Pro2114Thr)	Missense	1	0	NA	1	0	NA	1	0	NA
BRCA2	c.6344A>G	p.(Glu2115Gly)	Missense	1	0	NA	1	0	NA	1	0	NA
BRCA2	c.6365T>G	p.(Met2122Arg)	Missense	1	0	NA	1	0	NA	1	0	NA
BRCA2	c.6374C>G	p.(Thr2125Ser)	Missense	1	0	NA	1	0	NA	1	0	NA
BRCA2	c.6396A>T	p.(Leu2132Phe)	Missense	1	0	NA	1	0	NA	1	0	NA
BRCA2	c.6401A>G	p.(Asn2134Ser)	Missense	1	0	NA	1	0	NA	1	0	NA
BRCA2	c.6410A>G	p.(Asn2137Ser)	Missense	1	0	NA	1	0	NA	1	0	NA
BRCA2	c.6432A>C	p.(Glu2144Asp)	Missense	1	0	NA	1	0	NA	1	0	NA
BRCA2	c.6440A>G	p.(His2147Arg)	Missense	1	0	NA	1	0	NA	1	0	NA
BRCA2	c.6463C>A	p.(Leu2155Ile)	Missense	1	0	NA	1	0	NA	1	0	NA
BRCA2	c.6483C>G	p.(Asp2161Glu)	Missense	1	0	NA	1	0	NA	1	0	NA
BRCA2	c.6508A>G	p.(Lys2170Glu)	Missense	1	0	NA	1	0	NA	1	0	NA
BRCA2	c.6514T>C	p.(Ser2172Pro)	Missense	1	0	NA	1	0	NA	1	0	NA
BRCA2	c.6526A>G	p.(Asn2176Asp)	Missense	1	0	NA	1	0	NA	1	0	NA
BRCA2	c.6530T>A	p.(Ile2177Asn)	Missense	1	0	NA	1	0	NA	1	0	NA
BRCA2	c.6533A>G	p.(His2178Arg)	Missense	1	0	NA	1	0	NA	1	0	NA
BRCA2	c.6605A>T	p.(Asp2202Val)	Missense	1	0	NA	1	0	NA	1	0	NA
BRCA2	c.6614T>G	p.(Val2205Gly)	Missense	1	0	NA	1	0	NA	1	0	NA
BRCA2	c.6619A>G	p.(Thr2207Ala)	Missense	1	0	NA	1	0	NA	1	0	NA
BRCA2	c.6623A>T	p.(Asn2208Ile)	Missense	1	0	NA	1	0	NA	1	0	NA
BRCA2	c.6626T>A	p.(Ile2209Lys)	Missense	1	0	NA	1	0	NA	1	0	NA
BRCA2	c.6638C>G	p.(Ser2213Cys)	Missense	1	0	NA	1	0	NA	1	0	NA
BRCA2	c.6670G>C	p.(Glu2224Gln)	Missense	1	0	NA	1	0	NA	1	0	NA
BRCA2	c.6707A>G	p.(Glu2236Gly)	Missense	1	0	NA	1	0	NA	1	0	NA
BRCA2	c.6709G>A	p.(Asp2237Asn)	Missense	1	0	NA	1	0	NA	1	0	NA
BRCA2	c.6725A>T	p.(Asp2242Val)	Missense	1	0	NA	1	0	NA	1	0	NA
BRCA2	c.6783A>C	p.(Glu2261Asp)	Missense	1	0	NA	1	0	NA	1	0	NA
BRCA2	c.6803G>C	p.(Arg2268Thr)	Missense	1	0	NA	1	0	NA	1	0	NA
BRCA2	c.6806T>C	p.(Ile2269Thr)	Missense	1	0	NA	1	0	NA	1	0	NA
BRCA2	c.6827C>A	p.(Pro2276His)	Missense	1	0	NA	1	0	NA	1	0	NA
BRCA2	c.6842G>A	p.(Gly2281Glu)	Missense	1	0	NA	1	0	NA	1	0	NA
BRCA2	c.6886A>T	p.(Ile2296Leu)	Missense	1	0	NA	1	0	NA	1	0	NA
BRCA2	c.6889A>G	p.(Ile2297Val)	Missense	1	0	NA	1	0	NA	1	0	NA
BRCA2	c.6891A>G	p.(Ile2297Met)	Missense	1	0	NA	1	0	NA	1	0	NA
BRCA2	c.6913A>G	p.(Lys2305Glu)	Missense	1	0	NA	1	0	NA	1	0	NA
BRCA2	c.6929C>A	p.(Thr2310Asn)	Missense	1	0	NA	1	0	NA	1	0	NA
BRCA2	c.6935A>G	p.(Asp2312Gly)	Missense	1	0	NA	1	0	NA	1	0	NA
BRCA2	c.6966G>A	p.(Met2322Ile)	Missense	1	0	NA	1	0	NA	1	0	NA
BRCA2	c.6995G>C	p.(Cys2332Ser)	Missense	1	0	NA	1	0	NA	1	0	NA
BRCA2	c.7030A>G	p.(Ile2344Val)	Missense	1	0	NA	1	0	NA	1	0	NA
BRCA2	c.7034A>G	p.(Gln2345Arg)	Missense	1	0	NA	1	0	NA	1	0	NA
BRCA2	c.7039C>A	p.(Pro2347Thr)	Missense	1	0	NA	1	0	NA	1	0	NA
BRCA2	c.7042A>C	p.(Asn2348His)	Missense	1	0	NA	1	0	NA	1	0	NA
BRCA2	c.7043A>G	p.(Asn2348Ser)	Missense	1	0	NA	1	0	NA	1	0	NA
BRCA2	c.7093C>T	p.(His2365Tyr)	Missense	1	0	NA	1	0	NA	1	0	NA
BRCA2	c.7102T>G	p.(Leu2368Val)	Missense	1	0	NA	1	0	NA	1	0	NA
BRCA2	c.7118G>A	p.(Ser2373Asn)	Missense	1	0	NA	1	0	NA	1	0	NA
BRCA2	c.7233A>C	p.(Lys2411Asn)	Missense	1	0	NA	1	0	NA	1	0	NA
BRCA2	c.7235C>A	p.(Thr2412Asn)	Missense	1	0	NA	1	0	NA	1	0	NA
BRCA2	c.7243C>T	p.(His2415Tyr)	Missense	1	0	NA	1	0	NA	1	0	NA
BRCA2	c.7253G>C	p.(Arg2418Thr)	Missense	1	0	NA	1	0	NA	1	0	NA
BRCA2	c.7294A>G	p.(Arg2432Gly)	Missense	1	0	NA	1	0	NA	1	0	NA
BRCA2	c.7322G>C	p.(Gly2441Ala)	Missense	1	0	NA	1	0	NA	1	0	NA
BRCA2	c.7324T>C	p.(Ser2442Pro)	Missense	1	0	NA	1	0	NA	1	0	NA
BRCA2	c.7329T>A	p.(Asp2443Glu)	Missense	1	0	NA	1	0	NA	1	0	NA
BRCA2	c.7337A>C	p.(Lys2446Thr)	Missense	1	0	NA	1	0	NA	1	0	NA
BRCA2	c.7364A>G	p.(His2455Arg)	Missense	1	0	NA	1	0	NA	1	0	NA
BRCA2	c.7368G>C	p.(Gln2456His)	Missense	1	0	NA	1	0	NA	1	0	NA
BRCA2	c.7387A>G	p.(Asn2463Asp)	Missense	1	0	NA	1	0	NA	1	0	NA
BRCA2	c.7389T>A	p.(Asn2463Lys)	Missense	1	0	NA	1	0	NA	1	0	NA
BRCA2	c.7396G>A	p.(Ala2466Thr)	Missense	1	0	NA	1	0	NA	1	0	NA
BRCA2	c.7420G>A	p.(Glu2474Lys)	Missense	1	0	NA	1	0	NA	1	0	NA
BRCA2	c.7436A>G	p.(Asp2479Gly)	Missense	1	0	NA	1	0	NA	1	0	NA
BRCA2	c.7439T>C	p.(Leu2480Ser)	Missense	1	0	NA	1	0	NA	1	0	NA
BRCA2	c.7444A>G	p.(Thr2482Ala)	Missense	1	0	NA	1	0	NA	1	0	NA
BRCA2	c.7450C>T	p.(Leu2484Phe)	Missense	1	0	NA	1	0	NA	1	0	NA
BRCA2	c.7478T>C	p.(Met2493Thr)	Missense	1	0	NA	1	0	NA	1	0	NA
BRCA2	c.7508T>G	p.(Val2503Gly)	Missense	1	0	NA	1	0	NA	1	0	NA
BRCA2	c.7523G>A	p.(Gly2508Asp)	Missense	1	0	NA	1	0	NA	1	0	NA
BRCA2	c.7547C>T	p.(Ser2516Phe)	Missense	1	0	NA	1	0	NA	1	0	NA
BRCA2	c.7550C>G	p.(Thr2517Ser)	Missense	1	0	NA	1	0	NA	1	0	NA
BRCA2	c.7556C>G	p.(Pro2519Arg)	Missense	1	0	NA	1	0	NA	1	0	NA
BRCA2	c.7611T>G	p.(His2537Gln)	Missense	1	0	NA	1	0	NA	1	0	NA
BRCA2	c.7633G>A	p.(Val2545Ile)	Missense	1	0	NA	1	0	NA	1	0	NA
BRCA2	c.7646G>A	p.(Cys2549Tyr)	Missense	1	0	NA	1	0	NA	1	0	NA
BRCA2	c.7648A>C	p.(Ile2550Leu)	Missense	1	0	NA	1	0	NA	1	0	NA
BRCA2	c.7667A>C	p.(Asn2556Thr)	Missense	1	0	NA	1	0	NA	1	0	NA
BRCA2	c.7667A>T	p.(Asn2556Ile)	Missense	1	0	NA	1	0	NA	1	0	NA
BRCA2	c.7697A>T	p.(Asp2566Val)	Missense	1	0	NA	1	0	NA	1	0	NA
BRCA2	c.7716T>A	p.(Ser2572Arg)	Missense	1	0	NA	1	0	NA	1	0	NA
BRCA2	c.7751G>A	p.(Gly2584Asp)	Missense	1	0	NA	1	0	NA	1	0	NA
BRCA2	c.7759C>G	p.(Leu2587Val)	Missense	1	0	NA	1	0	NA	1	0	NA
BRCA2	c.7771A>G	p.(Asn2591Asp)	Missense	1	0	NA	1	0	NA	1	0	NA
BRCA2	c.7775A>G	p.(Asp2592Gly)	Missense	1	0	NA	1	0	NA	1	0	NA
BRCA2	c.7783G>C	p.(Ala2595Pro)	Missense	1	0	NA	1	0	NA	1	0	NA
BRCA2	c.7807G>A	p.(Ala2603Thr)	Missense	1	0	NA	1	0	NA	1	0	NA
BRCA2	c.7820C>T	p.(Thr2607Ile)	Missense	1	0	NA	1	0	NA	1	0	NA
BRCA2	c.7834C>A	p.(Pro2612Thr)	Missense	1	0	NA	1	0	NA	1	0	NA
BRCA2	c.7882A>G	p.(Ile2628Val)	Missense	1	0	NA	1	0	NA	1	0	NA
BRCA2	c.7892T>C	p.(Leu2631Pro)	Missense	1	0	NA	1	0	NA	1	0	NA
BRCA2	c.7927G>T	p.(Ala2643Ser)	Missense	1	0	NA	1	0	NA	1	0	NA
BRCA2	c.7934G>A	p.(Arg2645Lys)	Missense	1	0	NA	1	0	NA	1	0	NA
BRCA2	c.7948G>A	p.(Glu2650Lys)	Missense	1	0	NA	1	0	NA	1	0	NA
BRCA2	c.7954G>T	p.(Val2652Leu)	Missense	1	0	NA	1	0	NA	1	0	NA
BRCA2	c.8002A>G	p.(Arg2668Gly)	Missense	1	0	NA	1	0	NA	1	0	NA
BRCA2	c.8037T>A	p.(Asp2679Glu)	Missense	1	0	NA	1	0	NA	1	0	NA
BRCA2	c.8041A>G	p.(Thr2681Ala)	Missense	1	0	NA	1	0	NA	1	0	NA
BRCA2	c.8047G>A	p.(Ala2683Thr)	Missense	1	0	NA	1	0	NA	1	0	NA
BRCA2	c.8050A>G	p.(Lys2684Glu)	Missense	1	0	NA	1	0	NA	1	0	NA
BRCA2	c.8066G>A	p.(Cys2689Tyr)	Missense	1	0	NA	1	0	NA	1	0	NA
BRCA2	c.8077A>G	p.(Ile2693Val)	Missense	1	0	NA	1	0	NA	1	0	NA
BRCA2	c.8087T>C	p.(Leu2696Ser)	Missense	1	0	NA	1	0	NA	1	0	NA
BRCA2	c.8098A>G	p.(Ile2700Val)	Missense	1	0	NA	1	0	NA	1	0	NA
BRCA2	c.8111C>G	p.(Ser2704Cys)	Missense	1	0	NA	1	0	NA	1	0	NA
BRCA2	c.8140C>G	p.(Gln2714Glu)	Missense	1	0	NA	1	0	NA	1	0	NA
BRCA2	c.8168A>T	p.(Asp2723Val)	Missense	1	0	NA	1	0	NA	1	0	NA
BRCA2	c.8195T>C	p.(Leu2732Ser)	Missense	1	0	NA	1	0	NA	1	0	NA
BRCA2	c.8206C>T	p.(Leu2736Phe)	Missense	1	0	NA	1	0	NA	1	0	NA
BRCA2	c.8237C>T	p.(Thr2746Ile)	Missense	1	0	NA	1	0	NA	1	0	NA
BRCA2	c.8242G>A	p.(Gly2748Ser)	Missense	1	0	NA	1	0	NA	1	0	NA
BRCA2	c.8288A>T	p.(Asp2763Val)	Missense	1	0	NA	1	0	NA	1	0	NA
BRCA2	c.8290G>A	p.(Ala2764Thr)	Missense	1	0	NA	1	0	NA	1	0	NA
BRCA2	c.8297C>A	p.(Thr2766Lys)	Missense	1	0	NA	1	0	NA	1	0	NA
BRCA2	c.8321T>A	p.(Leu2774His)	Missense	1	0	NA	1	0	NA	1	0	NA
BRCA2	c.8396G>A	p.(Arg2799Lys)	Missense	1	0	NA	1	0	NA	1	0	NA
BRCA2	c.8408T>A	p.(Leu2803Gln)	Missense	1	0	NA	1	0	NA	1	0	NA
BRCA2	c.8414T>C	p.(Leu2805Ser)	Missense	1	0	NA	1	0	NA	1	0	NA
BRCA2	c.8430T>G	p.(Ser2810Arg)	Missense	1	0	NA	1	0	NA	1	0	NA
BRCA2	c.8437G>A	p.(Gly2813Arg)	Missense	1	0	NA	1	0	NA	1	0	NA
BRCA2	c.8443G>A	p.(Val2815Ile)	Missense	1	0	NA	1	0	NA	1	0	NA
BRCA2	c.8450G>A	p.(Cys2817Tyr)	Missense	1	0	NA	1	0	NA	1	0	NA
BRCA2	c.8471G>A	p.(Arg2824Lys)	Missense	1	0	NA	1	0	NA	1	0	NA
BRCA2	c.8488T>G	p.(Trp2830Gly)	Missense	1	0	NA	1	0	NA	1	0	NA
BRCA2	c.8493G>A	p.(Met2831Ile)	Missense	1	0	NA	1	0	NA	1	0	NA
BRCA2	c.8515T>C	p.(Tyr2839His)	Missense	1	0	NA	1	0	NA	1	0	NA
BRCA2	c.8523T>G	p.(Phe2841Leu)	Missense	1	0	NA	1	0	NA	1	0	NA
BRCA2	c.8541A>C	p.(Glu2847Asp)	Missense	1	0	NA	1	0	NA	1	0	NA
BRCA2	c.8570C>T	p.(Ala2857Val)	Missense	1	0	NA	1	0	NA	1	0	NA
BRCA2	c.8575C>A	p.(Gln2859Lys)	Missense	1	0	NA	1	0	NA	1	0	NA
BRCA2	c.8591C>T	p.(Ala2864Val)	Missense	1	0	NA	1	0	NA	1	0	NA
BRCA2	c.8596T>C	p.(Phe2866Leu)	Missense	1	0	NA	1	0	NA	1	0	NA
BRCA2	c.8614G>A	p.(Glu2872Lys)	Missense	1	0	NA	1	0	NA	1	0	NA
BRCA2	c.8629G>C	p.(Glu2877Gln)	Missense	1	0	NA	1	0	NA	1	0	NA
BRCA2	c.8641A>G	p.(Thr2881Ala)	Missense	1	0	NA	1	0	NA	1	0	NA
BRCA2	c.8650T>C	p.(Tyr2884His)	Missense	1	0	NA	1	0	NA	1	0	NA
BRCA2	c.8656C>A	p.(Pro2886Thr)	Missense	1	0	NA	1	0	NA	1	0	NA
BRCA2	c.8660C>T	p.(Ser2887Leu)	Missense	1	0	NA	1	0	NA	1	0	NA
BRCA2	c.8671A>G	p.(Thr2891Ala)	Missense	1	0	NA	1	0	NA	1	0	NA
BRCA2	c.8671A>C	p.(Thr2891Pro)	Missense	1	0	NA	1	0	NA	1	0	NA
BRCA2	c.8672C>A	p.(Thr2891Lys)	Missense	1	0	NA	1	0	NA	1	0	NA
BRCA2	c.8699A>G	p.(Asp2900Gly)	Missense	1	0	NA	1	0	NA	1	0	NA
BRCA2	c.8709G>C	p.(Glu2903Asp)	Missense	1	0	NA	1	0	NA	1	0	NA
BRCA2	c.8728A>G	p.(Asn2910Asp)	Missense	1	0	NA	1	0	NA	1	0	NA
BRCA2	c.8782G>A	p.(Ala2928Thr)	Missense	1	0	NA	1	0	NA	1	0	NA
BRCA2	c.8824G>A	p.(Ala2942Thr)	Missense	1	0	NA	1	0	NA	1	0	NA
BRCA2	c.8879A>G	p.(Gln2960Arg)	Missense	1	0	NA	1	0	NA	1	0	NA
BRCA2	c.8906T>C	p.(Val2969Ala)	Missense	1	0	NA	1	0	NA	1	0	NA
BRCA2	c.8914T>A	p.(Leu2972Met)	Missense	1	0	NA	1	0	NA	1	0	NA
BRCA2	c.8972G>T	p.(Arg2991Leu)	Missense	1	0	NA	1	0	NA	1	0	NA
BRCA2	c.8978C>T	p.(Ser2993Leu)	Missense	1	0	NA	1	0	NA	1	0	NA
BRCA2	c.8983G>T	p.(Asp2995Tyr)	Missense	1	0	NA	1	0	NA	1	0	NA
BRCA2	c.9047C>A	p.(Ser3016Tyr)	Missense	1	0	NA	1	0	NA	1	0	NA
BRCA2	c.9074T>C	p.(Ile3025Thr)	Missense	1	0	NA	1	0	NA	1	0	NA
BRCA2	c.9075A>G	p.(Ile3025Met)	Missense	1	0	NA	1	0	NA	1	0	NA
BRCA2	c.9086C>G	p.(Ala3029Gly)	Missense	1	0	NA	1	0	NA	1	0	NA
BRCA2	c.9089C>T	p.(Thr3030Ile)	Missense	1	0	NA	1	0	NA	1	0	NA
BRCA2	c.9096A>C	p.(Lys3032Asn)	Missense	1	0	NA	1	0	NA	1	0	NA
BRCA2	c.9102G>T	p.(Gln3034His)	Missense	1	0	NA	1	0	NA	1	0	NA
BRCA2	c.9149A>G	p.(Gln3050Arg)	Missense	1	0	NA	1	0	NA	1	0	NA
BRCA2	c.9151C>G	p.(Pro3051Ala)	Missense	1	0	NA	1	0	NA	1	0	NA
BRCA2	c.9178T>C	p.(Phe3060Leu)	Missense	1	0	NA	1	0	NA	1	0	NA
BRCA2	c.9194T>C	p.(Phe3065Ser)	Missense	1	0	NA	1	0	NA	1	0	NA
BRCA2	c.9206G>A	p.(Cys3069Tyr)	Missense	1	0	NA	1	0	NA	1	0	NA
BRCA2	c.9230T>A	p.(Phe3077Tyr)	Missense	1	0	NA	1	0	NA	1	0	NA
BRCA2	c.9266C>G	p.(Pro3089Arg)	Missense	1	0	NA	1	0	NA	1	0	NA
BRCA2	c.9278T>C	p.(Leu3093Ser)	Missense	1	0	NA	1	0	NA	1	0	NA
BRCA2	c.9332A>C	p.(Glu3111Ala)	Missense	1	0	NA	1	0	NA	1	0	NA
BRCA2	c.9395A>G	p.(Lys3132Arg)	Missense	1	0	NA	1	0	NA	1	0	NA
BRCA2	c.9396A>T	p.(Lys3132Asn)	Missense	1	0	NA	1	0	NA	1	0	NA
BRCA2	c.9407T>C	p.(Leu3136Pro)	Missense	1	0	NA	1	0	NA	1	0	NA
BRCA2	c.9410C>T	p.(Thr3137Ile)	Missense	1	0	NA	1	0	NA	1	0	NA
BRCA2	c.9418G>C	p.(Ala3140Pro)	Missense	1	0	NA	1	0	NA	1	0	NA
BRCA2	c.9465T>G	p.(Phe3155Leu)	Missense	1	0	NA	1	0	NA	1	0	NA
BRCA2	c.9494C>A	p.(Thr3165Asn)	Missense	1	0	NA	1	0	NA	1	0	NA
BRCA2	c.9502A>C	p.(Asn3168His)	Missense	1	0	NA	1	0	NA	1	0	NA
BRCA2	c.9511A>C	p.(Ile3171Leu)	Missense	1	0	NA	1	0	NA	1	0	NA
BRCA2	c.9512T>C	p.(Ile3171Thr)	Missense	1	0	NA	1	0	NA	1	0	NA
BRCA2	c.9521A>G	p.(Asn3174Ser)	Missense	1	0	NA	1	0	NA	1	0	NA
BRCA2	c.9527C>T	p.(Ala3176Val)	Missense	1	0	NA	1	0	NA	1	0	NA
BRCA2	c.9543G>C	p.(Met3181Ile)	Missense	1	0	NA	1	0	NA	1	0	NA
BRCA2	c.9544C>T	p.(His3182Tyr)	Missense	1	0	NA	1	0	NA	1	0	NA
BRCA2	c.9575C>T	p.(Ser3192Phe)	Missense	1	0	NA	1	0	NA	1	0	NA
BRCA2	c.9589G>C	p.(Asp3197His)	Missense	1	0	NA	1	0	NA	1	0	NA
BRCA2	c.9613G>A	p.(Ala3205Thr)	Missense	1	0	NA	1	0	NA	1	0	NA
BRCA2	c.9651G>A	p.(Met3217Ile)	Missense	1	0	NA	1	0	NA	1	0	NA
BRCA2	c.9665G>A	p.(Cys3222Tyr)	Missense	1	0	NA	1	0	NA	1	0	NA
BRCA2	c.9673T>C	p.(Tyr3225His)	Missense	1	0	NA	1	0	NA	1	0	NA
BRCA2	c.9698G>C	p.(Cys3233Ser)	Missense	1	0	NA	1	0	NA	1	0	NA
BRCA2	c.9707A>G	p.(Lys3236Arg)	Missense	1	0	NA	1	0	NA	1	0	NA
BRCA2	c.9722C>T	p.(Ser3241Phe)	Missense	1	0	NA	1	0	NA	1	0	NA
BRCA2	c.9724A>T	p.(Thr3242Ser)	Missense	1	0	NA	1	0	NA	1	0	NA
BRCA2	c.9794G>A	p.(Cys3265Tyr)	Missense	1	0	NA	1	0	NA	1	0	NA
BRCA2	c.9800A>C	p.(Lys3267Thr)	Missense	1	0	NA	1	0	NA	1	0	NA
BRCA2	c.9804A>C	p.(Arg3268Ser)	Missense	1	0	NA	1	0	NA	1	0	NA
BRCA2	c.9824G>A	p.(Ser3275Asn)	Missense	1	0	NA	1	0	NA	1	0	NA
BRCA2	c.9839C>T	p.(Pro3280Leu)	Missense	1	0	NA	1	0	NA	1	0	NA
BRCA2	c.9841C>T	p.(Pro3281Ser)	Missense	1	0	NA	1	0	NA	1	0	NA
BRCA2	c.9859T>C	p.(Cys3287Arg)	Missense	1	0	NA	1	0	NA	1	0	NA
BRCA2	c.9863C>T	p.(Thr3288Ile)	Missense	1	0	NA	1	0	NA	1	0	NA
BRCA2	c.9909T>A	p.(Ser3303Arg)	Missense	1	0	NA	1	0	NA	1	0	NA
BRCA2	c.9914G>A	p.(Gly3305Asp)	Missense	1	0	NA	1	0	NA	1	0	NA
BRCA2	c.9917C>T	p.(Thr3306Ile)	Missense	1	0	NA	1	0	NA	1	0	NA
BRCA2	c.9940A>G	p.(Lys3314Glu)	Missense	1	0	NA	1	0	NA	1	0	NA
BRCA2	c.9980A>C	p.(Lys3327Thr)	Missense	1	0	NA	1	0	NA	1	0	NA
BRCA2	c.10034C>T	p.(Ala3345Val)	Missense	1	0	NA	1	0	NA	1	0	NA
BRCA2	c.10055T>C	p.(Leu3352Pro)	Missense	1	0	NA	1	0	NA	1	0	NA
BRCA2	c.10060T>G	p.(Ser3354Ala)	Missense	1	0	NA	1	0	NA	1	0	NA
BRCA2	c.10091C>T	p.(Ser3364Phe)	Missense	1	0	NA	1	0	NA	1	0	NA
BRCA2	c.10093G>A	p.(Val3365Ile)	Missense	1	0	NA	1	0	NA	1	0	NA
BRCA2	c.10103C>T	p.(Ser3368Phe)	Missense	1	0	NA	1	0	NA	1	0	NA
BRCA2	c.10108A>G	p.(Arg3370Gly)	Missense	1	0	NA	1	0	NA	1	0	NA
BRCA2	c.10117C>T	p.(Pro3373Ser)	Missense	1	0	NA	1	0	NA	1	0	NA
BRCA2	c.10118C>T	p.(Pro3373Leu)	Missense	1	0	NA	1	0	NA	1	0	NA
BRCA2	c.10133A>G	p.(Asp3378Gly)	Missense	1	0	NA	1	0	NA	1	0	NA
BRCA2	c.10186A>G	p.(Ser3396Gly)	Missense	1	0	NA	1	0	NA	1	0	NA
BRCA2	c.10196C>G	p.(Ala3399Gly)	Missense	1	0	NA	1	0	NA	1	0	NA
BRCA2	c.10249T>C	p.(Tyr3417His)	Missense	1	0	NA	1	0	NA	1	0	NA
BRCA2	c.23G>A	p.(Arg8Lys)	Missense	1	0	NA	1	0	NA	1	0	NA
BRCA2	c.25C>A	p.(Pro9Thr)	Missense	1	0	NA	1	0	NA	1	0	NA
BRCA2	c.38A>T	p.(Glu13Val)	Missense	1	0	NA	1	0	NA	1	0	NA
BRCA2	c.39A>T	p.(Glu13Asp)	Missense	1	0	NA	1	0	NA	1	0	NA
BRCA2	c.68A>G	p.(Asp23Gly)	Missense	1	0	NA	1	0	NA	1	0	NA
BRCA2	c.107C>T	p.(Ser36Phe)	Missense	1	0	NA	1	0	NA	1	0	NA
BRCA2	c.113A>T	p.(Glu38Val)	Missense	1	0	NA	1	0	NA	1	0	NA
BRCA2	c.119C>T	p.(Pro40Leu)	Missense	1	0	NA	1	0	NA	1	0	NA
BRCA2	c.154C>G	p.(His52Asp)	Missense	1	0	NA	1	0	NA	1	0	NA
BRCA2	c.190A>T	p.(Thr64Ser)	Missense	1	0	NA	1	0	NA	1	0	NA
BRCA2	c.197A>C	p.(Gln66Pro)	Missense	1	0	NA	1	0	NA	1	0	NA
BRCA2	c.298A>G	p.(Lys100Glu)	Missense	1	0	NA	1	0	NA	1	0	NA
BRCA2	c.335G>A	p.(Ser112Asn)	Missense	1	0	NA	1	0	NA	1	0	NA
BRCA2	c.338G>C	p.(Arg113Thr)	Missense	1	0	NA	1	0	NA	1	0	NA
BRCA2	c.362A>T	p.(Lys121Ile)	Missense	1	0	NA	1	0	NA	1	0	NA
BRCA2	c.394T>C	p.(Cys132Arg)	Missense	1	0	NA	1	0	NA	1	0	NA
BRCA2	c.397C>A	p.(Pro133Thr)	Missense	1	0	NA	1	0	NA	1	0	NA
BRCA2	c.420T>G	p.(Ser140Arg)	Missense	1	0	NA	1	0	NA	1	0	NA
BRCA2	c.442T>A	p.(Cys148Ser)	Missense	1	0	NA	1	0	NA	1	0	NA
BRCA2	c.457C>T	p.(Pro153Ser)	Missense	1	0	NA	1	0	NA	1	0	NA
BRCA2	c.518G>A	p.(Gly173Asp)	Missense	1	0	NA	1	0	NA	1	0	NA
BRCA2	c.526A>T	p.(Thr176Ser)	Missense	1	0	NA	1	0	NA	1	0	NA
BRCA2	c.535C>A	p.(His179Asn)	Missense	1	0	NA	1	0	NA	1	0	NA
BRCA2	c.550C>G	p.(Leu184Val)	Missense	1	0	NA	1	0	NA	1	0	NA
BRCA2	c.551T>C	p.(Leu184Pro)	Missense	1	0	NA	1	0	NA	1	0	NA
BRCA2	c.551T>G	p.(Leu184Arg)	Missense	1	0	NA	1	0	NA	1	0	NA
BRCA2	c.556G>C	p.(Ala186Pro)	Missense	1	0	NA	1	0	NA	1	0	NA
BRCA2	c.602C>T	p.(Pro201Leu)	Missense	1	0	NA	1	0	NA	1	0	NA
BRCA2	c.668A>G	p.(His223Arg)	Missense	1	0	NA	1	0	NA	1	0	NA
BRCA2	c.830A>G	p.(Asn277Ser)	Missense	1	0	NA	1	0	NA	1	0	NA
BRCA2	c.883G>A	p.(Val295Ile)	Missense	1	0	NA	1	0	NA	1	0	NA
BRCA2	c.916G>A	p.(Asp306Asn)	Missense	1	0	NA	1	0	NA	1	0	NA
BRCA2	c.932G>A	p.(Cys311Tyr)	Missense	1	0	NA	1	0	NA	1	0	NA
BRCA2	c.973A>G	p.(Thr325Ala)	Missense	1	0	NA	1	0	NA	1	0	NA
BRCA2	c.977G>A	p.(Ser326Asn)	Missense	1	0	NA	1	0	NA	1	0	NA
BRCA2	c.978C>G	p.(Ser326Arg)	Missense	1	0	NA	1	0	NA	1	0	NA
BRCA2	c.992A>T	p.(Lys331Ile)	Missense	1	0	NA	1	0	NA	1	0	NA
BRCA2	c.1000C>T	p.(His334Tyr)	Missense	1	0	NA	1	0	NA	1	0	NA
BRCA2	c.1069G>A	p.(Glu357Lys)	Missense	1	0	NA	1	0	NA	1	0	NA
BRCA2	c.1081A>G	p.(Asn361Asp)	Missense	1	0	NA	1	0	NA	1	0	NA
BRCA2	c.1118A>C	p.(Gln373Pro)	Missense	1	0	NA	1	0	NA	1	0	NA
BRCA2	c.1136G>A	p.(Gly379Glu)	Missense	1	0	NA	1	0	NA	1	0	NA
BRCA2	c.1217C>G	p.(Ala406Gly)	Missense	1	0	NA	1	0	NA	1	0	NA
BRCA2	c.1235C>G	p.(Pro412Arg)	Missense	1	0	NA	1	0	NA	1	0	NA
BRCA2	c.1279G>T	p.(Asp427Tyr)	Missense	1	0	NA	1	0	NA	1	0	NA
BRCA2	c.1288G>A	p.(Asp430Asn)	Missense	1	0	NA	1	0	NA	1	0	NA
BRCA2	c.1312G>A	p.(Asp438Asn)	Missense	1	0	NA	1	0	NA	1	0	NA
BRCA2	c.1375T>A	p.(Leu459Ile)	Missense	1	0	NA	1	0	NA	1	0	NA
BRCA2	c.1388C>G	p.(Thr463Arg)	Missense	1	0	NA	1	0	NA	1	0	NA
BRCA2	c.1405G>C	p.(Asp469His)	Missense	1	0	NA	1	0	NA	1	0	NA
BRCA2	c.1418A>T	p.(His473Leu)	Missense	1	0	NA	1	0	NA	1	0	NA
BRCA2	c.1448C>T	p.(Ala483Val)	Missense	1	0	NA	1	0	NA	1	0	NA
BRCA2	c.1457A>C	p.(Gln486Pro)	Missense	1	0	NA	1	0	NA	1	0	NA
BRCA2	c.1480G>T	p.(Val494Leu)	Missense	1	0	NA	1	0	NA	1	0	NA
BRCA2	c.1492T>C	p.(Phe498Leu)	Missense	1	0	NA	1	0	NA	1	0	NA
BRCA2	c.1501A>G	p.(Ile501Val)	Missense	1	0	NA	1	0	NA	1	0	NA
BRCA2	c.1517T>A	p.(Phe506Tyr)	Missense	1	0	NA	1	0	NA	1	0	NA
BRCA2	c.1542G>C	p.(Glu514Asp)	Missense	1	0	NA	1	0	NA	1	0	NA
BRCA2	c.1552G>C	p.(Ala518Pro)	Missense	1	0	NA	1	0	NA	1	0	NA
BRCA2	c.1553C>A	p.(Ala518Glu)	Missense	1	0	NA	1	0	NA	1	0	NA
BRCA2	c.1556G>C	p.(Ser519Thr)	Missense	1	0	NA	1	0	NA	1	0	NA
BRCA2	c.1567C>G	p.(His523Asp)	Missense	1	0	NA	1	0	NA	1	0	NA
BRCA2	c.1576G>C	p.(Asp526His)	Missense	1	0	NA	1	0	NA	1	0	NA
BRCA2	c.1593A>C	p.(Lys531Asn)	Missense	1	0	NA	1	0	NA	1	0	NA
BRCA2	c.1594G>C	p.(Glu532Gln)	Missense	1	0	NA	1	0	NA	1	0	NA
BRCA2	c.1598C>T	p.(Thr533Ile)	Missense	1	0	NA	1	0	NA	1	0	NA
BRCA2	c.1637G>T	p.(Cys546Phe)	Missense	1	0	NA	1	0	NA	1	0	NA
BRCA2	c.1668T>A	p.(Asn556Lys)	Missense	1	0	NA	1	0	NA	1	0	NA
BRCA2	c.1688G>C	p.(Trp563Ser)	Missense	1	0	NA	1	0	NA	1	0	NA
BRCA2	c.1689G>C	p.(Trp563Cys)	Missense	1	0	NA	1	0	NA	1	0	NA
BRCA2	c.1717G>A	p.(Ala573Thr)	Missense	1	0	NA	1	0	NA	1	0	NA
BRCA2	c.1729G>T	p.(Ala577Ser)	Missense	1	0	NA	1	0	NA	1	0	NA
BRCA2	c.1757A>C	p.(Lys586Thr)	Missense	1	0	NA	1	0	NA	1	0	NA
BRCA2	c.1763A>G	p.(Asn588Ser)	Missense	1	0	NA	1	0	NA	1	0	NA
BRCA2	c.1768T>C	p.(Phe590Leu)	Missense	1	0	NA	1	0	NA	1	0	NA
BRCA2	c.1778C>T	p.(Ala593Val)	Missense	1	0	NA	1	0	NA	1	0	NA
BRCA2	c.1814T>A	p.(Ile605Lys)	Missense	1	0	NA	1	0	NA	1	0	NA
BRCA2	c.1850C>T	p.(Ser617Leu)	Missense	1	0	NA	1	0	NA	1	0	NA
BRCA2	c.1946A>C	p.(Gln649Pro)	Missense	1	0	NA	1	0	NA	1	0	NA
BRCA2	c.1951G>T	p.(Asp651Tyr)	Missense	1	0	NA	1	0	NA	1	0	NA
BRCA2	c.1953T>G	p.(Asp651Glu)	Missense	1	0	NA	1	0	NA	1	0	NA
BRCA2	c.2018A>G	p.(Asn673Ser)	Missense	1	0	NA	1	0	NA	1	0	NA
BRCA2	c.2036A>G	p.(Asn679Ser)	Missense	1	0	NA	1	0	NA	1	0	NA
BRCA2	c.2039C>T	p.(Thr680Ile)	Missense	1	0	NA	1	0	NA	1	0	NA
BRCA2	c.2083A>G	p.(Lys695Glu)	Missense	1	0	NA	1	0	NA	1	0	NA
BRCA2	c.2104A>G	p.(Ile702Val)	Missense	1	0	NA	1	0	NA	1	0	NA
BRCA2	c.2207C>T	p.(Ala736Val)	Missense	1	0	NA	1	0	NA	1	0	NA
BRCA2	c.2213G>A	p.(Cys738Tyr)	Missense	1	0	NA	1	0	NA	1	0	NA
BRCA2	c.2288A>G	p.(His763Arg)	Missense	1	0	NA	1	0	NA	1	0	NA
BRCA2	c.2297C>A	p.(Ala766Asp)	Missense	1	0	NA	1	0	NA	1	0	NA
BRCA2	c.2306T>C	p.(Leu769Pro)	Missense	1	0	NA	1	0	NA	1	0	NA
BRCA2	c.2351T>C	p.(Met784Thr)	Missense	1	0	NA	1	0	NA	1	0	NA
BRCA2	c.2383T>C	p.(Ser795Pro)	Missense	1	0	NA	1	0	NA	1	0	NA
BRCA2	c.2393T>C	p.(Leu798Pro)	Missense	1	0	NA	1	0	NA	1	0	NA
BRCA2	c.2399G>A	p.(Gly800Asp)	Missense	1	0	NA	1	0	NA	1	0	NA
BRCA2	c.2477A>C	p.(Glu826Ala)	Missense	1	0	NA	1	0	NA	1	0	NA
BRCA2	c.2485A>G	p.(Lys829Glu)	Missense	1	0	NA	1	0	NA	1	0	NA
BRCA2	c.2506C>T	p.(Pro836Ser)	Missense	1	0	NA	1	0	NA	1	0	NA
BRCA2	c.2520G>A	p.(Met840Ile)	Missense	1	0	NA	1	0	NA	1	0	NA
BRCA2	c.2569C>G	p.(Leu857Val)	Missense	1	0	NA	1	0	NA	1	0	NA
BRCA2	c.2621C>G	p.(Thr874Ser)	Missense	1	0	NA	1	0	NA	1	0	NA
BRCA2	c.2621C>T	p.(Thr874Ile)	Missense	1	0	NA	1	0	NA	1	0	NA
BRCA2	c.2627A>C	p.(Asn876Thr)	Missense	1	0	NA	1	0	NA	1	0	NA
BRCA2	c.2689G>A	p.(Glu897Lys)	Missense	1	0	NA	1	0	NA	1	0	NA
BRCA2	c.2816C>A	p.(Thr939Asn)	Missense	1	0	NA	1	0	NA	1	0	NA
BRCA2	c.2836G>T	p.(Asp946Tyr)	Missense	1	0	NA	1	0	NA	1	0	NA
BRCA2	c.2854G>T	p.(Ala952Ser)	Missense	1	0	NA	1	0	NA	1	0	NA
BRCA2	c.2858A>C	p.(Glu953Ala)	Missense	1	0	NA	1	0	NA	1	0	NA
BRCA2	c.2872A>G	p.(Ser958Gly)	Missense	1	0	NA	1	0	NA	1	0	NA
BRCA2	c.2876T>C	p.(Val959Ala)	Missense	1	0	NA	1	0	NA	1	0	NA
BRCA2	c.2891A>G	p.(Lys964Arg)	Missense	1	0	NA	1	0	NA	1	0	NA
BRCA2	c.2895G>T	p.(Met965Ile)	Missense	1	0	NA	1	0	NA	1	0	NA
BRCA2	c.2922C>G	p.(Asp974Glu)	Missense	1	0	NA	1	0	NA	1	0	NA
BRCA2	c.2935A>G	p.(Ile979Val)	Missense	1	0	NA	1	0	NA	1	0	NA
BRCA2	c.2970G>C	p.(Met990Ile)	Missense	1	0	NA	1	0	NA	1	0	NA
BRCA2	c.2975A>G	p.(Lys992Arg)	Missense	1	0	NA	1	0	NA	1	0	NA
BRCA2	c.2984G>T	p.(Gly995Val)	Missense	1	0	NA	1	0	NA	1	0	NA
BRCA2	c.2992G>T	p.(Gly998Cys)	Missense	1	0	NA	1	0	NA	1	0	NA
BRCA2	c.3022A>G	p.(Ser1008Gly)	Missense	1	0	NA	1	0	NA	1	0	NA
BRCA2	c.3128C>T	p.(Ala1043Val)	Missense	1	0	NA	1	0	NA	1	0	NA
BRCA2	c.3140T>C	p.(Ile1047Thr)	Missense	1	0	NA	1	0	NA	1	0	NA
BRCA2	c.3159A>T	p.(Leu1053Phe)	Missense	1	0	NA	1	0	NA	1	0	NA
BRCA2	c.3247A>C	p.(Asn1083His)	Missense	1	0	NA	1	0	NA	1	0	NA
BRCA2	c.3247A>G	p.(Asn1083Asp)	Missense	1	0	NA	1	0	NA	1	0	NA
BRCA2	c.3262C>G	p.(Pro1088Ala)	Missense	1	0	NA	1	0	NA	1	0	NA
BRCA2	c.3301C>T	p.(His1101Tyr)	Missense	1	0	NA	1	0	NA	1	0	NA
BRCA2	c.3307T>G	p.(Leu1103Val)	Missense	1	0	NA	1	0	NA	1	0	NA
BRCA2	c.3318C>G	p.(Ser1106Arg)	Missense	1	0	NA	1	0	NA	1	0	NA
BRCA2	c.3324G>C	p.(Lys1108Asn)	Missense	1	0	NA	1	0	NA	1	0	NA
BRCA2	c.3325G>A	p.(Ala1109Thr)	Missense	1	0	NA	1	0	NA	1	0	NA
BRCA2	c.3333T>G	p.(Ile1111Met)	Missense	1	0	NA	1	0	NA	1	0	NA
BRCA2	c.3337G>A	p.(Glu1113Lys)	Missense	1	0	NA	1	0	NA	1	0	NA
BRCA2	c.3344C>G	p.(Ser1115Cys)	Missense	1	0	NA	1	0	NA	1	0	NA
BRCA2	c.3359A>G	p.(Glu1120Gly)	Missense	1	0	NA	1	0	NA	1	0	NA
BRCA2	c.3371A>C	p.(Gln1124Pro)	Missense	1	0	NA	1	0	NA	1	0	NA
BRCA2	c.3383C>G	p.(Thr1128Ser)	Missense	1	0	NA	1	0	NA	1	0	NA
BRCA2	c.3418A>C	p.(Ser1140Arg)	Missense	1	0	NA	1	0	NA	1	0	NA
BRCA2	c.3451A>C	p.(Ile1151Leu)	Missense	1	0	NA	1	0	NA	1	0	NA
BRCA2	c.3461C>A	p.(Thr1154Asn)	Missense	1	0	NA	1	0	NA	1	0	NA
BRCA2	c.3493C>A	p.(His1165Asn)	Missense	1	0	NA	1	0	NA	1	0	NA
BRCA2	c.3494A>C	p.(His1165Pro)	Missense	1	0	NA	1	0	NA	1	0	NA
BRCA2	c.3511C>G	p.(Pro1171Ala)	Missense	1	0	NA	1	0	NA	1	0	NA
BRCA2	c.3577G>C	p.(Ala1193Pro)	Missense	1	0	NA	1	0	NA	1	0	NA
BRCA2	c.3628G>A	p.(Asp1210Asn)	Missense	1	0	NA	1	0	NA	1	0	NA
BRCA2	c.3644G>A	p.(Gly1215Glu)	Missense	1	0	NA	1	0	NA	1	0	NA
BRCA2	c.3649A>G	p.(Arg1217Gly)	Missense	1	0	NA	1	0	NA	1	0	NA
BRCA2	c.3658T>C	p.(Tyr1220His)	Missense	1	0	NA	1	0	NA	1	0	NA
BRCA2	c.3688T>C	p.(Ser1230Pro)	Missense	1	0	NA	1	0	NA	1	0	NA
BRCA2	c.3688T>G	p.(Ser1230Ala)	Missense	1	0	NA	1	0	NA	1	0	NA
BRCA2	c.3692C>T	p.(Thr1231Ile)	Missense	1	0	NA	1	0	NA	1	0	NA
BRCA2	c.3697G>A	p.(Ala1233Thr)	Missense	1	0	NA	1	0	NA	1	0	NA
BRCA2	c.3724A>C	p.(Ser1242Arg)	Missense	1	0	NA	1	0	NA	1	0	NA
BRCA2	c.3805G>T	p.(Val1269Phe)	Missense	1	0	NA	1	0	NA	1	0	NA
BRCA2	c.3848T>C	p.(Val1283Ala)	Missense	1	0	NA	1	0	NA	1	0	NA
BRCA2	c.3851G>A	p.(Ser1284Asn)	Missense	1	0	NA	1	0	NA	1	0	NA
BRCA2	c.3854A>G	p.(Glu1285Gly)	Missense	1	0	NA	1	0	NA	1	0	NA
BRCA2	c.3862A>T	p.(Asn1288Tyr)	Missense	1	0	NA	1	0	NA	1	0	NA
BRCA2	c.3929C>A	p.(Thr1310Asn)	Missense	1	0	NA	1	0	NA	1	0	NA
BRCA2	c.3938A>C	p.(Tyr1313Ser)	Missense	1	0	NA	1	0	NA	1	0	NA
BRCA2	c.3946A>G	p.(Asn1316Asp)	Missense	1	0	NA	1	0	NA	1	0	NA
BRCA2	c.3953A>G	p.(Glu1318Gly)	Missense	1	0	NA	1	0	NA	1	0	NA
BRCA2	c.3961G>A	p.(Asp1321Asn)	Missense	1	0	NA	1	0	NA	1	0	NA
BRCA2	c.3966C>A	p.(Asn1322Lys)	Missense	1	0	NA	1	0	NA	1	0	NA
BRCA2	c.4040T>C	p.(Val1347Ala)	Missense	1	0	NA	1	0	NA	1	0	NA
BRCA2	c.4043G>C	p.(Cys1348Ser)	Missense	1	0	NA	1	0	NA	1	0	NA
BRCA2	c.4045A>G	p.(Ile1349Val)	Missense	1	0	NA	1	0	NA	1	0	NA
BRCA2	c.4048C>G	p.(His1350Asp)	Missense	1	0	NA	1	0	NA	1	0	NA
BRCA2	c.4050T>A	p.(His1350Gln)	Missense	1	0	NA	1	0	NA	1	0	NA
BRCA2	c.4050T>G	p.(His1350Gln)	Missense	1	0	NA	1	0	NA	1	0	NA
BRCA2	c.4070T>C	p.(Leu1357Pro)	Missense	1	0	NA	1	0	NA	1	0	NA
BRCA2	c.4081C>G	p.(Gln1361Glu)	Missense	1	0	NA	1	0	NA	1	0	NA
BRCA2	c.4199A>T	p.(His1400Leu)	Missense	1	0	NA	1	0	NA	1	0	NA
BRCA2	c.4213A>G	p.(Asn1405Asp)	Missense	1	0	NA	1	0	NA	1	0	NA
BRCA2	c.4226T>C	p.(Leu1409Ser)	Missense	1	0	NA	1	0	NA	1	0	NA
BRCA2	c.4256A>G	p.(Lys1419Arg)	Missense	1	0	NA	1	0	NA	1	0	NA
BRCA2	c.4277C>G	p.(Thr1426Arg)	Missense	1	0	NA	1	0	NA	1	0	NA
BRCA2	c.4306A>G	p.(Ile1436Val)	Missense	1	0	NA	1	0	NA	1	0	NA
BRCA2	c.4321G>C	p.(Glu1441Gln)	Missense	1	0	NA	1	0	NA	1	0	NA
BRCA2	c.4331A>C	p.(Asn1444Thr)	Missense	1	0	NA	1	0	NA	1	0	NA
BRCA2	c.4334A>G	p.(Lys1445Arg)	Missense	1	0	NA	1	0	NA	1	0	NA
BRCA2	c.4361C>G	p.(Pro1454Arg)	Missense	1	0	NA	1	0	NA	1	0	NA
BRCA2	c.4372C>T	p.(His1458Tyr)	Missense	1	0	NA	1	0	NA	1	0	NA
BRCA2	c.4402T>A	p.(Ser1468Thr)	Missense	1	0	NA	1	0	NA	1	0	NA
BRCA2	c.4414A>G	p.(Lys1472Glu)	Missense	1	0	NA	1	0	NA	1	0	NA
BRCA2	c.4460A>C	p.(Lys1487Thr)	Missense	1	0	NA	1	0	NA	1	0	NA
BRCA2	c.4490T>A	p.(Val1497Asp)	Missense	1	0	NA	1	0	NA	1	0	NA
BRCA2	c.4504C>A	p.(Gln1502Lys)	Missense	1	0	NA	1	0	NA	1	0	NA
BRCA2	c.4568G>A	p.(Gly1523Asp)	Missense	1	0	NA	1	0	NA	1	0	NA
BRCA2	c.4570T>C	p.(Phe1524Leu)	Missense	1	0	NA	1	0	NA	1	0	NA
BRCA2	c.4586G>A	p.(Gly1529Glu)	Missense	1	0	NA	1	0	NA	1	0	NA
BRCA2	c.4591A>G	p.(Lys1531Glu)	Missense	1	0	NA	1	0	NA	1	0	NA
BRCA2	c.4594G>A	p.(Val1532Ile)	Missense	1	0	NA	1	0	NA	1	0	NA
BRCA2	c.4621A>C	p.(Lys1541Gln)	Missense	1	0	NA	1	0	NA	1	0	NA
BRCA2	c.4638T>A	p.(Phe1546Leu)	Missense	1	0	NA	1	0	NA	1	0	NA
BRCA2	c.4653A>C	p.(Gln1551His)	Missense	1	0	NA	1	0	NA	1	0	NA
BRCA2	c.4655G>C	p.(Gly1552Ala)	Missense	1	0	NA	1	0	NA	1	0	NA
BRCA2	c.4658C>G	p.(Thr1553Ser)	Missense	1	0	NA	1	0	NA	1	0	NA
BRCA2	c.4661G>C	p.(Ser1554Thr)	Missense	1	0	NA	1	0	NA	1	0	NA
BRCA2	c.4664A>G	p.(Glu1555Gly)	Missense	1	0	NA	1	0	NA	1	0	NA
BRCA2	c.4666A>G	p.(Ile1556Val)	Missense	1	0	NA	1	0	NA	1	0	NA
BRCA2	c.4672A>G	p.(Ser1558Gly)	Missense	1	0	NA	1	0	NA	1	0	NA
BRCA2	c.4679G>A	p.(Ser1560Asn)	Missense	1	0	NA	1	0	NA	1	0	NA
BRCA2	c.4757C>T	p.(Thr1586Ile)	Missense	1	0	NA	1	0	NA	1	0	NA
BRCA2	c.4762G>T	p.(Ala1588Ser)	Missense	1	0	NA	1	0	NA	1	0	NA
BRCA2	c.4766C>A	p.(Pro1589Gln)	Missense	1	0	NA	1	0	NA	1	0	NA
BRCA2	c.4810C>T	p.(Leu1604Phe)	Missense	1	0	NA	1	0	NA	1	0	NA
BRCA2	c.4894A>G	p.(Ser1632Gly)	Missense	1	0	NA	1	0	NA	1	0	NA
BRCA2	c.4912A>G	p.(Lys1638Glu)	Missense	1	0	NA	1	0	NA	1	0	NA
BRCA2	c.4954G>A	p.(Ala1652Thr)	Missense	1	0	NA	1	0	NA	1	0	NA
BRCA2	c.4966A>C	p.(Thr1656Pro)	Missense	1	0	NA	1	0	NA	1	0	NA
BRCA2	c.4973A>G	p.(Gln1658Arg)	Missense	1	0	NA	1	0	NA	1	0	NA
BRCA2	c.4990A>G	p.(Ile1664Val)	Missense	1	0	NA	1	0	NA	1	0	NA
BRCA2	c.4993G>A	p.(Glu1665Lys)	Missense	1	0	NA	1	0	NA	1	0	NA
BRCA2	c.5003C>T	p.(Ala1668Val)	Missense	1	0	NA	1	0	NA	1	0	NA
BRCA2	c.5024G>A	p.(Cys1675Tyr)	Missense	1	0	NA	1	0	NA	1	0	NA
BRCA2	c.5030G>C	p.(Arg1677Thr)	Missense	1	0	NA	1	0	NA	1	0	NA
BRCA2	c.5045G>C	p.(Ser1682Thr)	Missense	1	0	NA	1	0	NA	1	0	NA
BRCA2	c.5066C>A	p.(Ala1689Glu)	Missense	1	0	NA	1	0	NA	1	0	NA
BRCA2	c.5066C>T	p.(Ala1689Val)	Missense	1	0	NA	1	0	NA	1	0	NA
BRCA2	c.5125G>A	p.(Asp1709Asn)	Missense	1	0	NA	1	0	NA	1	0	NA
BRCA2	c.5126A>G	p.(Asp1709Gly)	Missense	1	0	NA	1	0	NA	1	0	NA
BRCA2	c.5127T>G	p.(Asp1709Glu)	Missense	1	0	NA	1	0	NA	1	0	NA
BRCA2	c.5146T>C	p.(Tyr1716His)	Missense	1	0	NA	1	0	NA	1	0	NA
BRCA2	c.5171T>C	p.(Ile1724Thr)	Missense	1	0	NA	1	0	NA	1	0	NA
BRCA2	c.5186A>G	p.(Lys1729Arg)	Missense	1	0	NA	1	0	NA	1	0	NA
BRCA2	c.5195T>C	p.(Leu1732Pro)	Missense	1	0	NA	1	0	NA	1	0	NA
BRCA2	c.5233A>G	p.(Met1745Val)	Missense	1	0	NA	1	0	NA	1	0	NA
BRCA2	c.5249C>G	p.(Ser1750Cys)	Missense	1	0	NA	1	0	NA	1	0	NA
BRCA2	c.5260G>C	p.(Asp1754His)	Missense	1	0	NA	1	0	NA	1	0	NA
BRCA2	c.5314A>G	p.(Ile1772Val)	Missense	1	0	NA	1	0	NA	1	0	NA
BRCA2	c.5383A>G	p.(Lys1795Glu)	Missense	1	0	NA	1	0	NA	1	0	NA
BRCA2	c.5432A>C	p.(Glu1811Ala)	Missense	1	0	NA	1	0	NA	1	0	NA
BRCA2	c.5572A>G	p.(Thr1858Ala)	Missense	1	0	NA	1	0	NA	1	0	NA
BRCA2	c.5591A>G	p.(Asp1864Gly)	Missense	1	0	NA	1	0	NA	1	0	NA
BRCA2	c.5603A>G	p.(Asp1868Gly)	Missense	1	0	NA	1	0	NA	1	0	NA
BRCA2	c.5624A>C	p.(Lys1875Thr)	Missense	1	0	NA	1	0	NA	1	0	NA
BRCA2	c.5671G>A	p.(Ala1891Thr)	Missense	1	0	NA	1	0	NA	1	0	NA
BRCA2	c.5725G>C	p.(Asp1909His)	Missense	1	0	NA	1	0	NA	1	0	NA
BRCA2	c.5735A>T	p.(Glu1912Val)	Missense	1	0	NA	1	0	NA	1	0	NA
BRCA2	c.5812G>C	p.(Gly1938Arg)	Missense	1	0	NA	1	0	NA	1	0	NA
BRCA2	c.5843G>A	p.(Cys1948Tyr)	Missense	1	0	NA	1	0	NA	1	0	NA
BRCA2	c.5851A>G	p.(Ser1951Gly)	Missense	1	0	NA	1	0	NA	1	0	NA
BRCA2	c.5867A>G	p.(Asp1956Gly)	Missense	1	0	NA	1	0	NA	1	0	NA
BRCA2	c.5872T>C	p.(Cys1958Arg)	Missense	1	0	NA	1	0	NA	1	0	NA
BRCA2	c.5888G>A	p.(Gly1963Glu)	Missense	1	0	NA	1	0	NA	1	0	NA
BRCA2	c.5924G>C	p.(Cys1975Ser)	Missense	1	0	NA	1	0	NA	1	0	NA
BRCA2	c.5952A>C	p.(Lys1984Asn)	Missense	1	0	NA	1	0	NA	1	0	NA
BRCA2	c.5963T>C	p.(Val1988Ala)	Missense	1	0	NA	1	0	NA	1	0	NA
BRCA2	c.5972C>G	p.(Ala1991Gly)	Missense	1	0	NA	1	0	NA	1	0	NA
BRCA2	c.5987C>T	p.(Ala1996Val)	Missense	1	0	NA	1	0	NA	1	0	NA
BRCA2	c.6020C>T	p.(Thr2007Ile)	Missense	1	0	NA	1	0	NA	1	0	NA
BRCA2	c.6029T>A	p.(Val2010Asp)	Missense	1	0	NA	1	0	NA	1	0	NA
BRCA2	c.6045G>C	p.(Leu2015Phe)	Missense	1	0	NA	1	0	NA	1	0	NA
BRCA2	c.6052A>T	p.(Ser2018Cys)	Missense	1	0	NA	1	0	NA	1	0	NA
BRCA2	c.6070C>G	p.(Gln2024Glu)	Missense	1	0	NA	1	0	NA	1	0	NA
BRCA2	c.6072G>C	p.(Gln2024His)	Missense	1	0	NA	1	0	NA	1	0	NA
BRCA2	c.6089A>G	p.(Asn2030Ser)	Missense	1	0	NA	1	0	NA	1	0	NA
BRCA2	c.6107C>T	p.(Pro2036Leu)	Missense	1	0	NA	1	0	NA	1	0	NA
BRCA2	c.6112C>A	p.(His2038Asn)	Missense	1	0	NA	1	0	NA	1	0	NA
BRCA2	c.6121T>C	p.(Ser2041Pro)	Missense	1	0	NA	1	0	NA	1	0	NA
BRCA2	c.6142A>C	p.(Asn2048His)	Missense	1	0	NA	1	0	NA	1	0	NA
BRCA2	c.6145G>T	p.(Val2049Leu)	Missense	1	0	NA	1	0	NA	1	0	NA
BRCA2	c.6149T>C	p.(Val2050Ala)	Missense	1	0	NA	1	0	NA	1	0	NA
BRCA2	c.6149T>G	p.(Val2050Gly)	Missense	1	0	NA	1	0	NA	1	0	NA
BRCA2	c.6173T>A	p.(Phe2058Tyr)	Missense	1	0	NA	1	0	NA	1	0	NA
BRCA2	c.6185G>A	p.(Ser2062Asn)	Missense	1	0	NA	1	0	NA	1	0	NA
BRCA2	c.6222C>A	p.(His2074Gln)	Missense	1	0	NA	1	0	NA	1	0	NA
BRCA2	c.6239T>C	p.(Leu2080Ser)	Missense	1	0	NA	1	0	NA	1	0	NA
BRCA2	c.6286C>T	p.(Pro2096Ser)	Missense	1	0	NA	1	0	NA	1	0	NA
BRCA2	c.6299A>G	p.(Gln2100Arg)	Missense	1	0	NA	1	0	NA	1	0	NA
BRCA2	c.6329A>G	p.(Asp2110Gly)	Missense	1	0	NA	1	0	NA	1	0	NA
BRCA2	c.6330T>A	p.(Asp2110Glu)	Missense	1	0	NA	1	0	NA	1	0	NA
BRCA2	c.6337A>G	p.(Asn2113Asp)	Missense	1	0	NA	1	0	NA	1	0	NA
BRCA2	c.6348C>G	p.(His2116Gln)	Missense	1	0	NA	1	0	NA	1	0	NA
BRCA2	c.6352G>A	p.(Val2118Ile)	Missense	1	0	NA	1	0	NA	1	0	NA
BRCA2	c.6361G>C	p.(Glu2121Gln)	Missense	1	0	NA	1	0	NA	1	0	NA
BRCA2	c.6372A>C	p.(Lys2124Asn)	Missense	1	0	NA	1	0	NA	1	0	NA
BRCA2	c.6373A>T	p.(Thr2125Ser)	Missense	1	0	NA	1	0	NA	1	0	NA
BRCA2	c.6403A>T	p.(Asn2135Tyr)	Missense	1	0	NA	1	0	NA	1	0	NA
BRCA2	c.6431A>G	p.(Glu2144Gly)	Missense	1	0	NA	1	0	NA	1	0	NA
BRCA2	c.6439C>T	p.(His2147Tyr)	Missense	1	0	NA	1	0	NA	1	0	NA
BRCA2	c.6442T>G	p.(Ser2148Ala)	Missense	1	0	NA	1	0	NA	1	0	NA
BRCA2	c.6461A>C	p.(Tyr2154Ser)	Missense	1	0	NA	1	0	NA	1	0	NA
BRCA2	c.6476A>C	p.(Gln2159Pro)	Missense	1	0	NA	1	0	NA	1	0	NA
BRCA2	c.6479A>G	p.(Gln2160Arg)	Missense	1	0	NA	1	0	NA	1	0	NA
BRCA2	c.6481G>C	p.(Asp2161His)	Missense	1	0	NA	1	0	NA	1	0	NA
BRCA2	c.6509A>G	p.(Lys2170Arg)	Missense	1	0	NA	1	0	NA	1	0	NA
BRCA2	c.6521T>C	p.(Val2174Ala)	Missense	1	0	NA	1	0	NA	1	0	NA
BRCA2	c.6589A>G	p.(Thr2197Ala)	Missense	1	0	NA	1	0	NA	1	0	NA
BRCA2	c.6607G>T	p.(Val2203Phe)	Missense	1	0	NA	1	0	NA	1	0	NA
BRCA2	c.6641C>T	p.(Thr2214Ile)	Missense	1	0	NA	1	0	NA	1	0	NA
BRCA2	c.6652G>A	p.(Asp2218Asn)	Missense	1	0	NA	1	0	NA	1	0	NA
BRCA2	c.6677A>C	p.(Glu2226Ala)	Missense	1	0	NA	1	0	NA	1	0	NA
BRCA2	c.6716A>G	p.(Glu2239Gly)	Missense	1	0	NA	1	0	NA	1	0	NA
BRCA2	c.6719T>C	p.(Leu2240Pro)	Missense	1	0	NA	1	0	NA	1	0	NA
BRCA2	c.6736C>A	p.(Pro2246Thr)	Missense	1	0	NA	1	0	NA	1	0	NA
BRCA2	c.6752A>T	p.(His2251Leu)	Missense	1	0	NA	1	0	NA	1	0	NA
BRCA2	c.6784A>G	p.(Met2262Val)	Missense	1	0	NA	1	0	NA	1	0	NA
BRCA2	c.6815G>A	p.(Arg2272Lys)	Missense	1	0	NA	1	0	NA	1	0	NA
BRCA2	c.6838G>T	p.(Val2280Leu)	Missense	1	0	NA	1	0	NA	1	0	NA
BRCA2	c.6841G>C	p.(Gly2281Arg)	Missense	1	0	NA	1	0	NA	1	0	NA
BRCA2	c.6850T>G	p.(Ser2284Ala)	Missense	1	0	NA	1	0	NA	1	0	NA
BRCA2	c.6901G>A	p.(Glu2301Lys)	Missense	1	0	NA	1	0	NA	1	0	NA
BRCA2	c.6915G>C	p.(Lys2305Asn)	Missense	1	0	NA	1	0	NA	1	0	NA
BRCA2	c.6931C>A	p.(Pro2311Thr)	Missense	1	0	NA	1	0	NA	1	0	NA
BRCA2	c.6941C>A	p.(Thr2314Lys)	Missense	1	0	NA	1	0	NA	1	0	NA
BRCA2	c.6946A>G	p.(Lys2316Glu)	Missense	1	0	NA	1	0	NA	1	0	NA
BRCA2	c.6983A>G	p.(Glu2328Gly)	Missense	1	0	NA	1	0	NA	1	0	NA
BRCA2	c.6990T>G	p.(Ile2330Met)	Missense	1	0	NA	1	0	NA	1	0	NA
BRCA2	c.7033C>G	p.(Gln2345Glu)	Missense	1	0	NA	1	0	NA	1	0	NA
BRCA2	c.7072T>C	p.(Ser2358Pro)	Missense	1	0	NA	1	0	NA	1	0	NA
BRCA2	c.7106A>G	p.(Glu2369Gly)	Missense	1	0	NA	1	0	NA	1	0	NA
BRCA2	c.7126G>A	p.(Ala2376Thr)	Missense	1	0	NA	1	0	NA	1	0	NA
BRCA2	c.7136G>A	p.(Gly2379Glu)	Missense	1	0	NA	1	0	NA	1	0	NA
BRCA2	c.7195A>G	p.(Thr2399Ala)	Missense	1	0	NA	1	0	NA	1	0	NA
BRCA2	c.7199G>A	p.(Gly2400Asp)	Missense	1	0	NA	1	0	NA	1	0	NA
BRCA2	c.7201A>G	p.(Arg2401Gly)	Missense	1	0	NA	1	0	NA	1	0	NA
BRCA2	c.7250A>C	p.(His2417Pro)	Missense	1	0	NA	1	0	NA	1	0	NA
BRCA2	c.7250A>G	p.(His2417Arg)	Missense	1	0	NA	1	0	NA	1	0	NA
BRCA2	c.7304A>G	p.(Gln2435Arg)	Missense	1	0	NA	1	0	NA	1	0	NA
BRCA2	c.7309A>G	p.(Ile2437Val)	Missense	1	0	NA	1	0	NA	1	0	NA
BRCA2	c.7312G>A	p.(Asp2438Asn)	Missense	1	0	NA	1	0	NA	1	0	NA
BRCA2	c.7340A>C	p.(Asn2447Thr)	Missense	1	0	NA	1	0	NA	1	0	NA
BRCA2	c.7343A>G	p.(Lys2448Arg)	Missense	1	0	NA	1	0	NA	1	0	NA
BRCA2	c.7351G>A	p.(Asp2451Asn)	Missense	1	0	NA	1	0	NA	1	0	NA
BRCA2	c.7367A>C	p.(Gln2456Pro)	Missense	1	0	NA	1	0	NA	1	0	NA
BRCA2	c.7402G>A	p.(Val2468Ile)	Missense	1	0	NA	1	0	NA	1	0	NA
BRCA2	c.7415A>T	p.(Lys2472Met)	Missense	1	0	NA	1	0	NA	1	0	NA
BRCA2	c.7441A>T	p.(Ile2481Phe)	Missense	1	0	NA	1	0	NA	1	0	NA
BRCA2	c.7495C>A	p.(Gln2499Lys)	Missense	1	0	NA	1	0	NA	1	0	NA
BRCA2	c.7520C>A	p.(Pro2507Gln)	Missense	1	0	NA	1	0	NA	1	0	NA
BRCA2	c.7531T>C	p.(Tyr2511His)	Missense	1	0	NA	1	0	NA	1	0	NA
BRCA2	c.7537G>A	p.(Ala2513Thr)	Missense	1	0	NA	1	0	NA	1	0	NA
BRCA2	c.7538C>T	p.(Ala2513Val)	Missense	1	0	NA	1	0	NA	1	0	NA
BRCA2	c.7549A>C	p.(Thr2517Pro)	Missense	1	0	NA	1	0	NA	1	0	NA
BRCA2	c.7559G>T	p.(Arg2520Leu)	Missense	1	0	NA	1	0	NA	1	0	NA
BRCA2	c.7561A>G	p.(Ile2521Val)	Missense	1	0	NA	1	0	NA	1	0	NA
BRCA2	c.7585G>A	p.(Gly2529Ser)	Missense	1	0	NA	1	0	NA	1	0	NA
BRCA2	c.7604G>A	p.(Cys2535Tyr)	Missense	1	0	NA	1	0	NA	1	0	NA
BRCA2	c.7694A>C	p.(Glu2565Ala)	Missense	1	0	NA	1	0	NA	1	0	NA
BRCA2	c.7696G>T	p.(Asp2566Tyr)	Missense	1	0	NA	1	0	NA	1	0	NA
BRCA2	c.7714A>G	p.(Ser2572Gly)	Missense	1	0	NA	1	0	NA	1	0	NA
BRCA2	c.7753G>A	p.(Gly2585Arg)	Missense	1	0	NA	1	0	NA	1	0	NA
BRCA2	c.7769C>G	p.(Ser2590Cys)	Missense	1	0	NA	1	0	NA	1	0	NA
BRCA2	c.7771A>C	p.(Asn2591His)	Missense	1	0	NA	1	0	NA	1	0	NA
BRCA2	c.7804A>G	p.(Arg2602Gly)	Missense	1	0	NA	1	0	NA	1	0	NA
BRCA2	c.7808C>T	p.(Ala2603Val)	Missense	1	0	NA	1	0	NA	1	0	NA
BRCA2	c.7826G>A	p.(Gly2609Asp)	Missense	1	0	NA	1	0	NA	1	0	NA
BRCA2	c.7834C>T	p.(Pro2612Ser)	Missense	1	0	NA	1	0	NA	1	0	NA
BRCA2	c.7841T>C	p.(Leu2614Pro)	Missense	1	0	NA	1	0	NA	1	0	NA
BRCA2	c.7925T>C	p.(Phe2642Ser)	Missense	1	0	NA	1	0	NA	1	0	NA
BRCA2	c.8056C>G	p.(Leu2686Val)	Missense	1	0	NA	1	0	NA	1	0	NA
BRCA2	c.8076C>A	p.(Asp2692Glu)	Missense	1	0	NA	1	0	NA	1	0	NA
BRCA2	c.8116A>T	p.(Asn2706Tyr)	Missense	1	0	NA	1	0	NA	1	0	NA
BRCA2	c.8135A>C	p.(Asp2712Ala)	Missense	1	0	NA	1	0	NA	1	0	NA
BRCA2	c.8153T>C	p.(Ile2718Thr)	Missense	1	0	NA	1	0	NA	1	0	NA
BRCA2	c.8176T>A	p.(Tyr2726Asn)	Missense	1	0	NA	1	0	NA	1	0	NA
BRCA2	c.8186A>G	p.(Lys2729Arg)	Missense	1	0	NA	1	0	NA	1	0	NA
BRCA2	c.8267C>G	p.(Ala2756Gly)	Missense	1	0	NA	1	0	NA	1	0	NA
BRCA2	c.8288A>G	p.(Asp2763Gly)	Missense	1	0	NA	1	0	NA	1	0	NA
BRCA2	c.8289T>A	p.(Asp2763Glu)	Missense	1	0	NA	1	0	NA	1	0	NA
BRCA2	c.8291C>G	p.(Ala2764Gly)	Missense	1	0	NA	1	0	NA	1	0	NA
BRCA2	c.8299C>A	p.(Pro2767Thr)	Missense	1	0	NA	1	0	NA	1	0	NA
BRCA2	c.8302C>T	p.(Leu2768Phe)	Missense	1	0	NA	1	0	NA	1	0	NA
BRCA2	c.8323A>G	p.(Met2775Val)	Missense	1	0	NA	1	0	NA	1	0	NA
BRCA2	c.8382C>G	p.(Phe2794Leu)	Missense	1	0	NA	1	0	NA	1	0	NA
BRCA2	c.8405C>T	p.(Pro2802Leu)	Missense	1	0	NA	1	0	NA	1	0	NA
BRCA2	c.8447G>C	p.(Gly2816Ala)	Missense	1	0	NA	1	0	NA	1	0	NA
BRCA2	c.8482A>T	p.(Ile2828Leu)	Missense	1	0	NA	1	0	NA	1	0	NA
BRCA2	c.8510G>A	p.(Gly2837Glu)	Missense	1	0	NA	1	0	NA	1	0	NA
BRCA2	c.8528A>G	p.(Asn2843Ser)	Missense	1	0	NA	1	0	NA	1	0	NA
BRCA2	c.8584C>A	p.(Leu2862Ile)	Missense	1	0	NA	1	0	NA	1	0	NA
BRCA2	c.8590G>A	p.(Ala2864Thr)	Missense	1	0	NA	1	0	NA	1	0	NA
BRCA2	c.8608C>G	p.(Gln2870Glu)	Missense	1	0	NA	1	0	NA	1	0	NA
BRCA2	c.8611G>A	p.(Glu2871Lys)	Missense	1	0	NA	1	0	NA	1	0	NA
BRCA2	c.8637C>G	p.(Asn2879Lys)	Missense	1	0	NA	1	0	NA	1	0	NA
BRCA2	c.8648C>G	p.(Pro2883Arg)	Missense	1	0	NA	1	0	NA	1	0	NA
BRCA2	c.8756G>C	p.(Gly2919Ala)	Missense	1	0	NA	1	0	NA	1	0	NA
BRCA2	c.8765G>C	p.(Ser2922Thr)	Missense	1	0	NA	1	0	NA	1	0	NA
BRCA2	c.8780G>A	p.(Arg2927Lys)	Missense	1	0	NA	1	0	NA	1	0	NA
BRCA2	c.8785T>G	p.(Leu2929Val)	Missense	1	0	NA	1	0	NA	1	0	NA
BRCA2	c.8789A>C	p.(Asn2930Thr)	Missense	1	0	NA	1	0	NA	1	0	NA
BRCA2	c.8800C>A	p.(Gln2934Lys)	Missense	1	0	NA	1	0	NA	1	0	NA
BRCA2	c.8869C>A	p.(Gln2957Lys)	Missense	1	0	NA	1	0	NA	1	0	NA
BRCA2	c.8897T>C	p.(Val2966Ala)	Missense	1	0	NA	1	0	NA	1	0	NA
BRCA2	c.8903C>T	p.(Thr2968Ile)	Missense	1	0	NA	1	0	NA	1	0	NA
BRCA2	c.8910G>T	p.(Trp2970Cys)	Missense	1	0	NA	1	0	NA	1	0	NA
BRCA2	c.8926A>C	p.(Ser2976Arg)	Missense	1	0	NA	1	0	NA	1	0	NA
BRCA2	c.8928C>G	p.(Ser2976Arg)	Missense	1	0	NA	1	0	NA	1	0	NA
BRCA2	c.8945A>G	p.(Lys2982Arg)	Missense	1	0	NA	1	0	NA	1	0	NA
BRCA2	c.8956A>G	p.(Ile2986Val)	Missense	1	0	NA	1	0	NA	1	0	NA
BRCA2	c.9056A>G	p.(Lys3019Arg)	Missense	1	0	NA	1	0	NA	1	0	NA
BRCA2	c.9061G>A	p.(Glu3021Lys)	Missense	1	0	NA	1	0	NA	1	0	NA
BRCA2	c.9078G>C	p.(Gln3026His)	Missense	1	0	NA	1	0	NA	1	0	NA
BRCA2	c.9097A>G	p.(Thr3033Ala)	Missense	1	0	NA	1	0	NA	1	0	NA
BRCA2	c.9136T>C	p.(Phe3046Leu)	Missense	1	0	NA	1	0	NA	1	0	NA
BRCA2	c.9137T>G	p.(Phe3046Cys)	Missense	1	0	NA	1	0	NA	1	0	NA
BRCA2	c.9146A>G	p.(Tyr3049Cys)	Missense	1	0	NA	1	0	NA	1	0	NA
BRCA2	c.9166C>T	p.(His3056Tyr)	Missense	1	0	NA	1	0	NA	1	0	NA
BRCA2	c.9174C>A	p.(Ser3058Arg)	Missense	1	0	NA	1	0	NA	1	0	NA
BRCA2	c.9248A>G	p.(Lys3083Arg)	Missense	1	0	NA	1	0	NA	1	0	NA
BRCA2	c.9262G>T	p.(Ala3088Ser)	Missense	1	0	NA	1	0	NA	1	0	NA
BRCA2	c.9299T>C	p.(Leu3100Ser)	Missense	1	0	NA	1	0	NA	1	0	NA
BRCA2	c.9320T>C	p.(Ile3107Thr)	Missense	1	0	NA	1	0	NA	1	0	NA
BRCA2	c.9343A>C	p.(Lys3115Gln)	Missense	1	0	NA	1	0	NA	1	0	NA
BRCA2	c.9344A>T	p.(Lys3115Met)	Missense	1	0	NA	1	0	NA	1	0	NA
BRCA2	c.9350A>G	p.(His3117Arg)	Missense	1	0	NA	1	0	NA	1	0	NA
BRCA2	c.9352A>G	p.(Met3118Val)	Missense	1	0	NA	1	0	NA	1	0	NA
BRCA2	c.9448C>T	p.(Pro3150Ser)	Missense	1	0	NA	1	0	NA	1	0	NA
BRCA2	c.9455A>G	p.(Glu3152Gly)	Missense	1	0	NA	1	0	NA	1	0	NA
BRCA2	c.9456G>T	p.(Glu3152Asp)	Missense	1	0	NA	1	0	NA	1	0	NA
BRCA2	c.9465T>A	p.(Phe3155Leu)	Missense	1	0	NA	1	0	NA	1	0	NA
BRCA2	c.9506T>C	p.(Ile3169Thr)	Missense	1	0	NA	1	0	NA	1	0	NA
BRCA2	c.9513A>G	p.(Ile3171Met)	Missense	1	0	NA	1	0	NA	1	0	NA
BRCA2	c.9538C>T	p.(Leu3180Phe)	Missense	1	0	NA	1	0	NA	1	0	NA
BRCA2	c.9547A>C	p.(Ile3183Leu)	Missense	1	0	NA	1	0	NA	1	0	NA
BRCA2	c.9547A>G	p.(Ile3183Val)	Missense	1	0	NA	1	0	NA	1	0	NA
BRCA2	c.9573G>C	p.(Trp3191Cys)	Missense	1	0	NA	1	0	NA	1	0	NA
BRCA2	c.9619A>G	p.(Ile3207Val)	Missense	1	0	NA	1	0	NA	1	0	NA
BRCA2	c.9650T>A	p.(Met3217Lys)	Missense	1	0	NA	1	0	NA	1	0	NA
BRCA2	c.9725C>T	p.(Thr3242Ile)	Missense	1	0	NA	1	0	NA	1	0	NA
BRCA2	c.9728C>T	p.(Pro3243Leu)	Missense	1	0	NA	1	0	NA	1	0	NA
BRCA2	c.9731T>C	p.(Val3244Ala)	Missense	1	0	NA	1	0	NA	1	0	NA
BRCA2	c.9935T>C	p.(Ile3312Thr)	Missense	1	0	NA	1	0	NA	1	0	NA
BRCA2	c.9950T>A	p.(Leu3317Gln)	Missense	1	0	NA	1	0	NA	1	0	NA
BRCA2	c.9952A>G	p.(Asn3318Asp)	Missense	1	0	NA	1	0	NA	1	0	NA
BRCA2	c.10010A>C	p.(Asn3337Thr)	Missense	1	0	NA	1	0	NA	1	0	NA
BRCA2	c.10016T>G	p.(Ile3339Arg)	Missense	1	0	NA	1	0	NA	1	0	NA
BRCA2	c.10096A>G	p.(Ser3366Gly)	Missense	1	0	NA	1	0	NA	1	0	NA
BRCA2	c.10114G>A	p.(Ala3372Thr)	Missense	1	0	NA	1	0	NA	1	0	NA
BRCA2	c.10157G>A	p.(Cys3386Tyr)	Missense	1	0	NA	1	0	NA	1	0	NA
BRCA2	c.10238C>G	p.(Thr3413Arg)	Missense	1	0	NA	1	0	NA	1	0	NA
BRCA2	c.10240A>T	p.(Thr3414Ser)	Missense	1	0	NA	1	0	NA	1	0	NA
BRCA2	c.10247A>C	p.(Lys3416Thr)	Missense	1	0	NA	1	0	NA	1	0	NA
BRCA2	c.1000C>A	p.(His334Asn)	Missense	1	0	NA	1	0	NA	1	0	NA
BRCA2	c.10015A>G	p.(Ile3339Val)	Missense	1	0	NA	1	0	NA	1	0	NA
BRCA2	c.10046C>A	p.(Thr3349Asn)	Missense	1	0	NA	1	0	NA	1	0	NA
BRCA2	c.10070C>T	p.(Thr3357Ile)	Missense	1	0	NA	1	0	NA	1	0	NA
BRCA2	c.10088T>C	p.(Ile3363Thr)	Missense	1	0	NA	1	0	NA	1	0	NA
BRCA2	c.10120A>T	p.(Thr3374Ser)	Missense	1	0	NA	1	0	NA	1	0	NA
BRCA2	c.10136A>C	p.(Tyr3379Ser)	Missense	1	0	NA	1	0	NA	1	0	NA
BRCA2	c.1013C>T	p.(Ala338Val)	Missense	1	0	NA	1	0	NA	1	0	NA
BRCA2	c.10159A>T	p.(Thr3387Ser)	Missense	1	0	NA	1	0	NA	1	0	NA
BRCA2	c.10160C>G	p.(Thr3387Ser)	Missense	1	0	NA	1	0	NA	1	0	NA
BRCA2	c.1016A>G	p.(Asp339Gly)	Missense	1	0	NA	1	0	NA	1	0	NA
BRCA2	c.10198A>G	p.(Ser3400Gly)	Missense	1	0	NA	1	0	NA	1	0	NA
BRCA2	c.10198A>T	p.(Ser3400Cys)	Missense	1	0	NA	1	0	NA	1	0	NA
BRCA2	c.10199G>C	p.(Ser3400Thr)	Missense	1	0	NA	1	0	NA	1	0	NA
BRCA2	c.10217A>G	p.(Lys3406Arg)	Missense	1	0	NA	1	0	NA	1	0	NA
BRCA2	c.10252A>G	p.(Ile3418Val)	Missense	1	0	NA	1	0	NA	1	0	NA
BRCA2	c.1046A>C	p.(Lys349Thr)	Missense	1	0	NA	1	0	NA	1	0	NA
BRCA2	c.1078C>G	p.(Pro360Ala)	Missense	1	0	NA	1	0	NA	1	0	NA
BRCA2	c.1094C>T	p.(Pro365Leu)	Missense	1	0	NA	1	0	NA	1	0	NA
BRCA2	c.109T>G	p.(Ser37Ala)	Missense	1	0	NA	1	0	NA	1	0	NA
BRCA2	c.118C>T	p.(Pro40Ser)	Missense	1	0	NA	1	0	NA	1	0	NA
BRCA2	c.1211A>G	p.(Asn404Ser)	Missense	1	0	NA	1	0	NA	1	0	NA
BRCA2	c.1221G>C	p.(Gln407His)	Missense	1	0	NA	1	0	NA	1	0	NA
BRCA2	c.1224G>C	p.(Met408Ile)	Missense	1	0	NA	1	0	NA	1	0	NA
BRCA2	c.1226A>G	p.(Glu409Gly)	Missense	1	0	NA	1	0	NA	1	0	NA
BRCA2	c.1252T>C	p.(Ser418Pro)	Missense	1	0	NA	1	0	NA	1	0	NA
BRCA2	c.1253C>T	p.(Ser418Leu)	Missense	1	0	NA	1	0	NA	1	0	NA
BRCA2	c.1259A>G	p.(Asp420Gly)	Missense	1	0	NA	1	0	NA	1	0	NA
BRCA2	c.1267A>G	p.(Ile423Val)	Missense	1	0	NA	1	0	NA	1	0	NA
BRCA2	c.1277A>C	p.(Lys426Thr)	Missense	1	0	NA	1	0	NA	1	0	NA
BRCA2	c.1295A>C	p.(Glu432Ala)	Missense	1	0	NA	1	0	NA	1	0	NA
BRCA2	c.1297A>G	p.(Asn433Asp)	Missense	1	0	NA	1	0	NA	1	0	NA
BRCA2	c.1306A>C	p.(Lys436Gln)	Missense	1	0	NA	1	0	NA	1	0	NA
BRCA2	c.1339C>T	p.(Pro447Ser)	Missense	1	0	NA	1	0	NA	1	0	NA
BRCA2	c.1385A>T	p.(Glu462Val)	Missense	1	0	NA	1	0	NA	1	0	NA
BRCA2	c.1405G>A	p.(Asp469Asn)	Missense	1	0	NA	1	0	NA	1	0	NA
BRCA2	c.1421T>C	p.(Leu474Pro)	Missense	1	0	NA	1	0	NA	1	0	NA
BRCA2	c.1432A>G	p.(Thr478Ala)	Missense	1	0	NA	1	0	NA	1	0	NA
BRCA2	c.1445T>C	p.(Leu482Pro)	Missense	1	0	NA	1	0	NA	1	0	NA
BRCA2	c.1462A>C	p.(Ile488Leu)	Missense	1	0	NA	1	0	NA	1	0	NA
BRCA2	c.1471A>G	p.(Thr491Ala)	Missense	1	0	NA	1	0	NA	1	0	NA
BRCA2	c.1474T>C	p.(Ser492Pro)	Missense	1	0	NA	1	0	NA	1	0	NA
BRCA2	c.1481T>C	p.(Val494Ala)	Missense	1	0	NA	1	0	NA	1	0	NA
BRCA2	c.1518C>G	p.(Phe506Leu)	Missense	1	0	NA	1	0	NA	1	0	NA
BRCA2	c.1523T>C	p.(Ile508Thr)	Missense	1	0	NA	1	0	NA	1	0	NA
BRCA2	c.1535C>G	p.(Pro512Arg)	Missense	1	0	NA	1	0	NA	1	0	NA
BRCA2	c.1547T>A	p.(Phe516Tyr)	Missense	1	0	NA	1	0	NA	1	0	NA
BRCA2	c.1640C>T	p.(Ser547Leu)	Missense	1	0	NA	1	0	NA	1	0	NA
BRCA2	c.1666A>C	p.(Asn556His)	Missense	1	0	NA	1	0	NA	1	0	NA
BRCA2	c.1741T>C	p.(Ser581Pro)	Missense	1	0	NA	1	0	NA	1	0	NA
BRCA2	c.174A>C	p.(Glu58Asp)	Missense	1	0	NA	1	0	NA	1	0	NA
BRCA2	c.1772T>C	p.(Ile591Thr)	Missense	1	0	NA	1	0	NA	1	0	NA
BRCA2	c.1777G>T	p.(Ala593Ser)	Missense	1	0	NA	1	0	NA	1	0	NA
BRCA2	c.1783C>T	p.(His595Tyr)	Missense	1	0	NA	1	0	NA	1	0	NA
BRCA2	c.1796C>T	p.(Ser599Phe)	Missense	1	0	NA	1	0	NA	1	0	NA
BRCA2	c.1799A>G	p.(Tyr600Cys)	Missense	1	0	NA	1	0	NA	1	0	NA
BRCA2	c.1825C>G	p.(Gln609Glu)	Missense	1	0	NA	1	0	NA	1	0	NA
BRCA2	c.1834G>C	p.(Glu612Gln)	Missense	1	0	NA	1	0	NA	1	0	NA
BRCA2	c.1880C>T	p.(Ala627Val)	Missense	1	0	NA	1	0	NA	1	0	NA
BRCA2	c.1892T>G	p.(Phe631Cys)	Missense	1	0	NA	1	0	NA	1	0	NA
BRCA2	c.1895C>G	p.(Ala632Gly)	Missense	1	0	NA	1	0	NA	1	0	NA
BRCA2	c.189A>C	p.(Lys63Asn)	Missense	1	0	NA	1	0	NA	1	0	NA
BRCA2	c.1937G>A	p.(Ser646Asn)	Missense	1	0	NA	1	0	NA	1	0	NA
BRCA2	c.1940G>A	p.(Cys647Tyr)	Missense	1	0	NA	1	0	NA	1	0	NA
BRCA2	c.1949A>G	p.(Asn650Ser)	Missense	1	0	NA	1	0	NA	1	0	NA
BRCA2	c.1990G>T	p.(Gly664Trp)	Missense	1	0	NA	1	0	NA	1	0	NA
BRCA2	c.1991G>C	p.(Gly664Ala)	Missense	1	0	NA	1	0	NA	1	0	NA
BRCA2	c.199A>G	p.(Arg67Gly)	Missense	1	0	NA	1	0	NA	1	0	NA
BRCA2	c.2039C>G	p.(Thr680Arg)	Missense	1	0	NA	1	0	NA	1	0	NA
BRCA2	c.2044A>G	p.(Ile682Val)	Missense	1	0	NA	1	0	NA	1	0	NA
BRCA2	c.2071G>A	p.(Ala691Thr)	Missense	1	0	NA	1	0	NA	1	0	NA
BRCA2	c.2158G>A	p.(Asp720Asn)	Missense	1	0	NA	1	0	NA	1	0	NA
BRCA2	c.215A>C	p.(Asn72Thr)	Missense	1	0	NA	1	0	NA	1	0	NA
BRCA2	c.217C>G	p.(Gln73Glu)	Missense	1	0	NA	1	0	NA	1	0	NA
BRCA2	c.2197G>A	p.(Val733Ile)	Missense	1	0	NA	1	0	NA	1	0	NA
BRCA2	c.2212T>G	p.(Cys738Gly)	Missense	1	0	NA	1	0	NA	1	0	NA
BRCA2	c.2218C>G	p.(Pro740Ala)	Missense	1	0	NA	1	0	NA	1	0	NA
BRCA2	c.2221G>A	p.(Val741Ile)	Missense	1	0	NA	1	0	NA	1	0	NA
BRCA2	c.2225A>G	p.(Gln742Arg)	Missense	1	0	NA	1	0	NA	1	0	NA
BRCA2	c.2249A>C	p.(Asp750Ala)	Missense	1	0	NA	1	0	NA	1	0	NA
BRCA2	c.2300G>C	p.(Ser767Thr)	Missense	1	0	NA	1	0	NA	1	0	NA
BRCA2	c.2306T>G	p.(Leu769Arg)	Missense	1	0	NA	1	0	NA	1	0	NA
BRCA2	c.2362G>A	p.(Gly788Ser)	Missense	1	0	NA	1	0	NA	1	0	NA
BRCA2	c.2386G>C	p.(Asp796His)	Missense	1	0	NA	1	0	NA	1	0	NA
BRCA2	c.2389A>C	p.(Lys797Gln)	Missense	1	0	NA	1	0	NA	1	0	NA
BRCA2	c.238A>G	p.(Ile80Val)	Missense	1	0	NA	1	0	NA	1	0	NA
BRCA2	c.239T>C	p.(Ile80Thr)	Missense	1	0	NA	1	0	NA	1	0	NA
BRCA2	c.2405A>G	p.(Asn802Ser)	Missense	1	0	NA	1	0	NA	1	0	NA
BRCA2	c.2408A>G	p.(Tyr803Cys)	Missense	1	0	NA	1	0	NA	1	0	NA
BRCA2	c.2423A>C	p.(Glu808Ala)	Missense	1	0	NA	1	0	NA	1	0	NA
BRCA2	c.2428A>G	p.(Thr810Ala)	Missense	1	0	NA	1	0	NA	1	0	NA
BRCA2	c.2434A>G	p.(Asn812Asp)	Missense	1	0	NA	1	0	NA	1	0	NA
BRCA2	c.2447A>G	p.(Glu816Gly)	Missense	1	0	NA	1	0	NA	1	0	NA
BRCA2	c.245A>T	p.(Lys82Ile)	Missense	1	0	NA	1	0	NA	1	0	NA
BRCA2	c.24G>T	p.(Arg8Ser)	Missense	1	0	NA	1	0	NA	1	0	NA
BRCA2	c.2518A>G	p.(Met840Val)	Missense	1	0	NA	1	0	NA	1	0	NA
BRCA2	c.2527G>C	p.(Ala843Pro)	Missense	1	0	NA	1	0	NA	1	0	NA
BRCA2	c.2554A>C	p.(Asn852His)	Missense	1	0	NA	1	0	NA	1	0	NA
BRCA2	c.2555A>G	p.(Asn852Ser)	Missense	1	0	NA	1	0	NA	1	0	NA
BRCA2	c.2561A>G	p.(Asn854Ser)	Missense	1	0	NA	1	0	NA	1	0	NA
BRCA2	c.2617A>G	p.(Ile873Val)	Missense	1	0	NA	1	0	NA	1	0	NA
BRCA2	c.2620A>G	p.(Thr874Ala)	Missense	1	0	NA	1	0	NA	1	0	NA
BRCA2	c.2651C>T	p.(Ser884Leu)	Missense	1	0	NA	1	0	NA	1	0	NA
BRCA2	c.2671G>C	p.(Val891Leu)	Missense	1	0	NA	1	0	NA	1	0	NA
BRCA2	c.2690A>G	p.(Glu897Gly)	Missense	1	0	NA	1	0	NA	1	0	NA
BRCA2	c.2698A>C	p.(Asn900His)	Missense	1	0	NA	1	0	NA	1	0	NA
BRCA2	c.2705C>A	p.(Ala902Asp)	Missense	1	0	NA	1	0	NA	1	0	NA
BRCA2	c.2724A>C	p.(Glu908Asp)	Missense	1	0	NA	1	0	NA	1	0	NA
BRCA2	c.2725C>A	p.(Leu909Ile)	Missense	1	0	NA	1	0	NA	1	0	NA
BRCA2	c.2744C>T	p.(Thr915Ile)	Missense	1	0	NA	1	0	NA	1	0	NA
BRCA2	c.2747G>A	p.(Cys916Tyr)	Missense	1	0	NA	1	0	NA	1	0	NA
BRCA2	c.2765T>C	p.(Phe922Ser)	Missense	1	0	NA	1	0	NA	1	0	NA
BRCA2	c.2771A>G	p.(Asn924Ser)	Missense	1	0	NA	1	0	NA	1	0	NA
BRCA2	c.2773T>C	p.(Ser925Pro)	Missense	1	0	NA	1	0	NA	1	0	NA
BRCA2	c.2783T>C	p.(Val928Ala)	Missense	1	0	NA	1	0	NA	1	0	NA
BRCA2	c.2813C>A	p.(Ala938Glu)	Missense	1	0	NA	1	0	NA	1	0	NA
BRCA2	c.2828T>C	p.(Ile943Thr)	Missense	1	0	NA	1	0	NA	1	0	NA
BRCA2	c.2878A>C	p.(Lys960Gln)	Missense	1	0	NA	1	0	NA	1	0	NA
BRCA2	c.2893A>G	p.(Met965Val)	Missense	1	0	NA	1	0	NA	1	0	NA
BRCA2	c.2905C>A	p.(Gln969Lys)	Missense	1	0	NA	1	0	NA	1	0	NA
BRCA2	c.2920G>A	p.(Asp974Asn)	Missense	1	0	NA	1	0	NA	1	0	NA
BRCA2	c.2924T>G	p.(Ile975Ser)	Missense	1	0	NA	1	0	NA	1	0	NA
BRCA2	c.2936T>C	p.(Ile979Thr)	Missense	1	0	NA	1	0	NA	1	0	NA
BRCA2	c.2942A>G	p.(Lys981Arg)	Missense	1	0	NA	1	0	NA	1	0	NA
BRCA2	c.3008A>G	p.(His1003Arg)	Missense	1	0	NA	1	0	NA	1	0	NA
BRCA2	c.3014T>G	p.(Phe1005Cys)	Missense	1	0	NA	1	0	NA	1	0	NA
BRCA2	c.305A>C	p.(Lys102Thr)	Missense	1	0	NA	1	0	NA	1	0	NA
BRCA2	c.3061G>C	p.(Glu1021Gln)	Missense	1	0	NA	1	0	NA	1	0	NA
BRCA2	c.3071T>A	p.(Ile1024Asn)	Missense	1	0	NA	1	0	NA	1	0	NA
BRCA2	c.3079A>G	p.(Ser1027Gly)	Missense	1	0	NA	1	0	NA	1	0	NA
BRCA2	c.3100A>G	p.(Ile1034Val)	Missense	1	0	NA	1	0	NA	1	0	NA
BRCA2	c.3106G>C	p.(Glu1036Gln)	Missense	1	0	NA	1	0	NA	1	0	NA
BRCA2	c.3153G>C	p.(Leu1051Phe)	Missense	1	0	NA	1	0	NA	1	0	NA
BRCA2	c.3172A>C	p.(Lys1058Gln)	Missense	1	0	NA	1	0	NA	1	0	NA
BRCA2	c.3173A>G	p.(Lys1058Arg)	Missense	1	0	NA	1	0	NA	1	0	NA
BRCA2	c.3224G>T	p.(Ser1075Ile)	Missense	1	0	NA	1	0	NA	1	0	NA
BRCA2	c.323A>G	p.(Asn108Ser)	Missense	1	0	NA	1	0	NA	1	0	NA
BRCA2	c.3259A>T	p.(Thr1087Ser)	Missense	1	0	NA	1	0	NA	1	0	NA
BRCA2	c.3269T>C	p.(Met1090Thr)	Missense	1	0	NA	1	0	NA	1	0	NA
BRCA2	c.3286G>C	p.(Asp1096His)	Missense	1	0	NA	1	0	NA	1	0	NA
BRCA2	c.332A>G	p.(Asn111Ser)	Missense	1	0	NA	1	0	NA	1	0	NA
BRCA2	c.3346A>C	p.(Thr1116Pro)	Missense	1	0	NA	1	0	NA	1	0	NA
BRCA2	c.3350T>C	p.(Ile1117Thr)	Missense	1	0	NA	1	0	NA	1	0	NA
BRCA2	c.3397C>T	p.(Pro1133Ser)	Missense	1	0	NA	1	0	NA	1	0	NA
BRCA2	c.33T>G	p.(Phe11Leu)	Missense	1	0	NA	1	0	NA	1	0	NA
BRCA2	c.3449C>G	p.(Thr1150Ser)	Missense	1	0	NA	1	0	NA	1	0	NA
BRCA2	c.3463A>G	p.(Thr1155Ala)	Missense	1	0	NA	1	0	NA	1	0	NA
BRCA2	c.3502A>G	p.(Met1168Val)	Missense	1	0	NA	1	0	NA	1	0	NA
BRCA2	c.3511C>T	p.(Pro1171Ser)	Missense	1	0	NA	1	0	NA	1	0	NA
BRCA2	c.3551G>A	p.(Gly1184Asp)	Missense	1	0	NA	1	0	NA	1	0	NA
BRCA2	c.3577G>T	p.(Ala1193Ser)	Missense	1	0	NA	1	0	NA	1	0	NA
BRCA2	c.3604A>G	p.(Lys1202Glu)	Missense	1	0	NA	1	0	NA	1	0	NA
BRCA2	c.3622T>A	p.(Leu1208Ile)	Missense	1	0	NA	1	0	NA	1	0	NA
BRCA2	c.3635A>T	p.(Asn1212Ile)	Missense	1	0	NA	1	0	NA	1	0	NA
BRCA2	c.3653G>C	p.(Gly1218Ala)	Missense	1	0	NA	1	0	NA	1	0	NA
BRCA2	c.3680T>C	p.(Leu1227Pro)	Missense	1	0	NA	1	0	NA	1	0	NA
BRCA2	c.3723T>G	p.(Phe1241Leu)	Missense	1	0	NA	1	0	NA	1	0	NA
BRCA2	c.3737A>C	p.(Asn1246Thr)	Missense	1	0	NA	1	0	NA	1	0	NA
BRCA2	c.3742A>C	p.(Ser1248Arg)	Missense	1	0	NA	1	0	NA	1	0	NA
BRCA2	c.374A>C	p.(Asp125Ala)	Missense	1	0	NA	1	0	NA	1	0	NA
BRCA2	c.3769C>T	p.(Pro1257Ser)	Missense	1	0	NA	1	0	NA	1	0	NA
BRCA2	c.37G>A	p.(Glu13Lys)	Missense	1	0	NA	1	0	NA	1	0	NA
BRCA2	c.3811T>G	p.(Ser1271Ala)	Missense	1	0	NA	1	0	NA	1	0	NA
BRCA2	c.3836A>G	p.(Asn1279Ser)	Missense	1	0	NA	1	0	NA	1	0	NA
BRCA2	c.3847G>A	p.(Val1283Ile)	Missense	1	0	NA	1	0	NA	1	0	NA
BRCA2	c.3852T>G	p.(Ser1284Arg)	Missense	1	0	NA	1	0	NA	1	0	NA
BRCA2	c.3913T>C	p.(Phe1305Leu)	Missense	1	0	NA	1	0	NA	1	0	NA
BRCA2	c.3920A>G	p.(Glu1307Gly)	Missense	1	0	NA	1	0	NA	1	0	NA
BRCA2	c.3926T>C	p.(Ile1309Thr)	Missense	1	0	NA	1	0	NA	1	0	NA
BRCA2	c.3958G>A	p.(Glu1320Lys)	Missense	1	0	NA	1	0	NA	1	0	NA
BRCA2	c.3970T>C	p.(Tyr1324His)	Missense	1	0	NA	1	0	NA	1	0	NA
BRCA2	c.3994C>G	p.(His1332Asp)	Missense	1	0	NA	1	0	NA	1	0	NA
BRCA2	c.4079A>G	p.(Asp1360Gly)	Missense	1	0	NA	1	0	NA	1	0	NA
BRCA2	c.4087A>C	p.(Asn1363His)	Missense	1	0	NA	1	0	NA	1	0	NA
BRCA2	c.4094G>C	p.(Cys1365Ser)	Missense	1	0	NA	1	0	NA	1	0	NA
BRCA2	c.4113G>C	p.(Gln1371His)	Missense	1	0	NA	1	0	NA	1	0	NA
BRCA2	c.4133C>T	p.(Thr1378Ile)	Missense	1	0	NA	1	0	NA	1	0	NA
BRCA2	c.4135C>A	p.(Gln1379Lys)	Missense	1	0	NA	1	0	NA	1	0	NA
BRCA2	c.4150T>G	p.(Leu1384Val)	Missense	1	0	NA	1	0	NA	1	0	NA
BRCA2	c.4157A>T	p.(Asp1386Val)	Missense	1	0	NA	1	0	NA	1	0	NA
BRCA2	c.4189G>C	p.(Glu1397Gln)	Missense	1	0	NA	1	0	NA	1	0	NA
BRCA2	c.4204A>C	p.(Asn1402His)	Missense	1	0	NA	1	0	NA	1	0	NA
BRCA2	c.4232C>G	p.(Ala1411Gly)	Missense	1	0	NA	1	0	NA	1	0	NA
BRCA2	c.4247A>T	p.(Gln1416Leu)	Missense	1	0	NA	1	0	NA	1	0	NA
BRCA2	c.4252A>G	p.(Ile1418Val)	Missense	1	0	NA	1	0	NA	1	0	NA
BRCA2	c.4266G>C	p.(Glu1422Asp)	Missense	1	0	NA	1	0	NA	1	0	NA
BRCA2	c.4279T>A	p.(Phe1427Ile)	Missense	1	0	NA	1	0	NA	1	0	NA
BRCA2	c.4289C>T	p.(Thr1430Ile)	Missense	1	0	NA	1	0	NA	1	0	NA
BRCA2	c.4292C>T	p.(Ala1431Val)	Missense	1	0	NA	1	0	NA	1	0	NA
BRCA2	c.4297G>A	p.(Gly1433Arg)	Missense	1	0	NA	1	0	NA	1	0	NA
BRCA2	c.4366G>A	p.(Glu1456Lys)	Missense	1	0	NA	1	0	NA	1	0	NA
BRCA2	c.4379T>C	p.(Phe1460Ser)	Missense	1	0	NA	1	0	NA	1	0	NA
BRCA2	c.4381T>C	p.(Ser1461Pro)	Missense	1	0	NA	1	0	NA	1	0	NA
BRCA2	c.4382C>T	p.(Ser1461Phe)	Missense	1	0	NA	1	0	NA	1	0	NA
BRCA2	c.4391C>G	p.(Ser1464Cys)	Missense	1	0	NA	1	0	NA	1	0	NA
BRCA2	c.4391C>T	p.(Ser1464Phe)	Missense	1	0	NA	1	0	NA	1	0	NA
BRCA2	c.4424T>G	p.(Met1475Arg)	Missense	1	0	NA	1	0	NA	1	0	NA
BRCA2	c.4438T>C	p.(Tyr1480His)	Missense	1	0	NA	1	0	NA	1	0	NA
BRCA2	c.4448C>T	p.(Thr1483Ile)	Missense	1	0	NA	1	0	NA	1	0	NA
BRCA2	c.4457T>G	p.(Val1486Gly)	Missense	1	0	NA	1	0	NA	1	0	NA
BRCA2	c.446C>T	p.(Thr149Ile)	Missense	1	0	NA	1	0	NA	1	0	NA
BRCA2	c.4502A>G	p.(Asn1501Ser)	Missense	1	0	NA	1	0	NA	1	0	NA
BRCA2	c.451G>A	p.(Val151Ile)	Missense	1	0	NA	1	0	NA	1	0	NA
BRCA2	c.4571T>C	p.(Phe1524Ser)	Missense	1	0	NA	1	0	NA	1	0	NA
BRCA2	c.4579G>C	p.(Ala1527Pro)	Missense	1	0	NA	1	0	NA	1	0	NA
BRCA2	c.4583G>A	p.(Ser1528Asn)	Missense	1	0	NA	1	0	NA	1	0	NA
BRCA2	c.4601T>C	p.(Ile1534Thr)	Missense	1	0	NA	1	0	NA	1	0	NA
BRCA2	c.4611A>C	p.(Glu1537Asp)	Missense	1	0	NA	1	0	NA	1	0	NA
BRCA2	c.4613C>A	p.(Ser1538Tyr)	Missense	1	0	NA	1	0	NA	1	0	NA
BRCA2	c.464G>A	p.(Arg155Lys)	Missense	1	0	NA	1	0	NA	1	0	NA
BRCA2	c.4652A>G	p.(Gln1551Arg)	Missense	1	0	NA	1	0	NA	1	0	NA
BRCA2	c.4660A>G	p.(Ser1554Gly)	Missense	1	0	NA	1	0	NA	1	0	NA
BRCA2	c.4672A>T	p.(Ser1558Cys)	Missense	1	0	NA	1	0	NA	1	0	NA
BRCA2	c.4738T>C	p.(Cys1580Arg)	Missense	1	0	NA	1	0	NA	1	0	NA
BRCA2	c.4769A>G	p.(Lys1590Arg)	Missense	1	0	NA	1	0	NA	1	0	NA
BRCA2	c.4781T>G	p.(Met1594Arg)	Missense	1	0	NA	1	0	NA	1	0	NA
BRCA2	c.4808A>T	p.(Asn1603Ile)	Missense	1	0	NA	1	0	NA	1	0	NA
BRCA2	c.481T>C	p.(Cys161Arg)	Missense	1	0	NA	1	0	NA	1	0	NA
BRCA2	c.4825A>T	p.(Thr1609Ser)	Missense	1	0	NA	1	0	NA	1	0	NA
BRCA2	c.4837C>T	p.(Pro1613Ser)	Missense	1	0	NA	1	0	NA	1	0	NA
BRCA2	c.4897A>G	p.(Ile1633Val)	Missense	1	0	NA	1	0	NA	1	0	NA
BRCA2	c.4900T>G	p.(Phe1634Val)	Missense	1	0	NA	1	0	NA	1	0	NA
BRCA2	c.4918C>T	p.(His1640Tyr)	Missense	1	0	NA	1	0	NA	1	0	NA
BRCA2	c.4936G>A	p.(Glu1646Lys)	Missense	1	0	NA	1	0	NA	1	0	NA
BRCA2	c.4994A>G	p.(Glu1665Gly)	Missense	1	0	NA	1	0	NA	1	0	NA
BRCA2	c.5002G>A	p.(Ala1668Thr)	Missense	1	0	NA	1	0	NA	1	0	NA
BRCA2	c.5005T>A	p.(Leu1669Ile)	Missense	1	0	NA	1	0	NA	1	0	NA
BRCA2	c.5014T>C	p.(Tyr1672His)	Missense	1	0	NA	1	0	NA	1	0	NA
BRCA2	c.502C>G	p.(Pro168Ala)	Missense	1	0	NA	1	0	NA	1	0	NA
BRCA2	c.5093T>C	p.(Phe1698Ser)	Missense	1	0	NA	1	0	NA	1	0	NA
BRCA2	c.50C>T	p.(Thr17Ile)	Missense	1	0	NA	1	0	NA	1	0	NA
BRCA2	c.5117A>G	p.(Asn1706Ser)	Missense	1	0	NA	1	0	NA	1	0	NA
BRCA2	c.5155A>T	p.(Asn1719Tyr)	Missense	1	0	NA	1	0	NA	1	0	NA
BRCA2	c.5213C>A	p.(Thr1738Asn)	Missense	1	0	NA	1	0	NA	1	0	NA
BRCA2	c.5234T>C	p.(Met1745Thr)	Missense	1	0	NA	1	0	NA	1	0	NA
BRCA2	c.5246A>G	p.(Tyr1749Cys)	Missense	1	0	NA	1	0	NA	1	0	NA
BRCA2	c.5254C>T	p.(His1752Tyr)	Missense	1	0	NA	1	0	NA	1	0	NA
BRCA2	c.5266G>A	p.(Val1756Ile)	Missense	1	0	NA	1	0	NA	1	0	NA
BRCA2	c.5284T>C	p.(Tyr1762His)	Missense	1	0	NA	1	0	NA	1	0	NA
BRCA2	c.5290T>C	p.(Ser1764Pro)	Missense	1	0	NA	1	0	NA	1	0	NA
BRCA2	c.530C>T	p.(Pro177Leu)	Missense	1	0	NA	1	0	NA	1	0	NA
BRCA2	c.5311G>A	p.(Gly1771Ser)	Missense	1	0	NA	1	0	NA	1	0	NA
BRCA2	c.5345A>C	p.(Gln1782Pro)	Missense	1	0	NA	1	0	NA	1	0	NA
BRCA2	c.5380G>A	p.(Val1794Ile)	Missense	1	0	NA	1	0	NA	1	0	NA
BRCA2	c.5392A>G	p.(Asn1798Asp)	Missense	1	0	NA	1	0	NA	1	0	NA
BRCA2	c.5471A>G	p.(Asn1824Ser)	Missense	1	0	NA	1	0	NA	1	0	NA
BRCA2	c.5489C>T	p.(Ser1830Phe)	Missense	1	0	NA	1	0	NA	1	0	NA
BRCA2	c.5491A>T	p.(Ile1831Leu)	Missense	1	0	NA	1	0	NA	1	0	NA
BRCA2	c.5503A>G	p.(Asn1835Asp)	Missense	1	0	NA	1	0	NA	1	0	NA
BRCA2	c.5507A>C	p.(Asn1836Thr)	Missense	1	0	NA	1	0	NA	1	0	NA
BRCA2	c.5525C>T	p.(Pro1842Leu)	Missense	1	0	NA	1	0	NA	1	0	NA
BRCA2	c.5530T>C	p.(Phe1844Leu)	Missense	1	0	NA	1	0	NA	1	0	NA
BRCA2	c.5537T>A	p.(Ile1846Lys)	Missense	1	0	NA	1	0	NA	1	0	NA
BRCA2	c.5585T>G	p.(Val1862Gly)	Missense	1	0	NA	1	0	NA	1	0	NA
BRCA2	c.559G>A	p.(Glu187Lys)	Missense	1	0	NA	1	0	NA	1	0	NA
BRCA2	c.5602G>A	p.(Asp1868Asn)	Missense	1	0	NA	1	0	NA	1	0	NA
BRCA2	c.5609T>A	p.(Phe1870Tyr)	Missense	1	0	NA	1	0	NA	1	0	NA
BRCA2	c.5704G>T	p.(Asp1902Tyr)	Missense	1	0	NA	1	0	NA	1	0	NA
BRCA2	c.5707A>C	p.(Ile1903Leu)	Missense	1	0	NA	1	0	NA	1	0	NA
BRCA2	c.5726A>G	p.(Asp1909Gly)	Missense	1	0	NA	1	0	NA	1	0	NA
BRCA2	c.5741G>C	p.(Ser1914Thr)	Missense	1	0	NA	1	0	NA	1	0	NA
BRCA2	c.5759T>C	p.(Val1920Ala)	Missense	1	0	NA	1	0	NA	1	0	NA
BRCA2	c.575T>G	p.(Met192Arg)	Missense	1	0	NA	1	0	NA	1	0	NA
BRCA2	c.5796T>A	p.(His1932Gln)	Missense	1	0	NA	1	0	NA	1	0	NA
BRCA2	c.5804A>G	p.(Asn1935Ser)	Missense	1	0	NA	1	0	NA	1	0	NA
BRCA2	c.5806A>C	p.(Met1936Leu)	Missense	1	0	NA	1	0	NA	1	0	NA
BRCA2	c.581G>C	p.(Trp194Ser)	Missense	1	0	NA	1	0	NA	1	0	NA
BRCA2	c.5821A>C	p.(Lys1941Gln)	Missense	1	0	NA	1	0	NA	1	0	NA
BRCA2	c.5830A>G	p.(Lys1944Glu)	Missense	1	0	NA	1	0	NA	1	0	NA
BRCA2	c.5891A>T	p.(Lys1964Met)	Missense	1	0	NA	1	0	NA	1	0	NA
BRCA2	c.5893C>T	p.(Leu1965Phe)	Missense	1	0	NA	1	0	NA	1	0	NA
BRCA2	c.5909C>T	p.(Ser1970Leu)	Missense	1	0	NA	1	0	NA	1	0	NA
BRCA2	c.5920A>T	p.(Thr1974Ser)	Missense	1	0	NA	1	0	NA	1	0	NA
BRCA2	c.5948G>A	p.(Gly1983Glu)	Missense	1	0	NA	1	0	NA	1	0	NA
BRCA2	c.5960A>C	p.(Gln1987Pro)	Missense	1	0	NA	1	0	NA	1	0	NA
BRCA2	c.5961G>T	p.(Gln1987His)	Missense	1	0	NA	1	0	NA	1	0	NA
BRCA2	c.5971G>T	p.(Ala1991Ser)	Missense	1	0	NA	1	0	NA	1	0	NA
BRCA2	c.5987C>A	p.(Ala1996Glu)	Missense	1	0	NA	1	0	NA	1	0	NA
BRCA2	c.6007A>G	p.(Ile2003Val)	Missense	1	0	NA	1	0	NA	1	0	NA
BRCA2	c.6013G>C	p.(Asp2005His)	Missense	1	0	NA	1	0	NA	1	0	NA
BRCA2	c.6024G>T	p.(Lys2008Asn)	Missense	1	0	NA	1	0	NA	1	0	NA
BRCA2	c.605C>G	p.(Pro202Arg)	Missense	1	0	NA	1	0	NA	1	0	NA
BRCA2	c.6062A>G	p.(His2021Arg)	Missense	1	0	NA	1	0	NA	1	0	NA
BRCA2	c.6080G>A	p.(Arg2027Lys)	Missense	1	0	NA	1	0	NA	1	0	NA
BRCA2	c.6092C>G	p.(Thr2031Ser)	Missense	1	0	NA	1	0	NA	1	0	NA
BRCA2	c.6094G>A	p.(Ala2032Thr)	Missense	1	0	NA	1	0	NA	1	0	NA
BRCA2	c.6095C>T	p.(Ala2032Val)	Missense	1	0	NA	1	0	NA	1	0	NA
BRCA2	c.6112C>T	p.(His2038Tyr)	Missense	1	0	NA	1	0	NA	1	0	NA
BRCA2	c.6119T>C	p.(Ile2040Thr)	Missense	1	0	NA	1	0	NA	1	0	NA
BRCA2	c.6140A>G	p.(Tyr2047Cys)	Missense	1	0	NA	1	0	NA	1	0	NA
BRCA2	c.6152A>G	p.(Asn2051Ser)	Missense	1	0	NA	1	0	NA	1	0	NA
BRCA2	c.6176G>A	p.(Ser2059Asn)	Missense	1	0	NA	1	0	NA	1	0	NA
BRCA2	c.6211A>C	p.(Ser2071Arg)	Missense	1	0	NA	1	0	NA	1	0	NA
BRCA2	c.6250G>A	p.(Asp2084Asn)	Missense	1	0	NA	1	0	NA	1	0	NA
BRCA2	c.6274C>T	p.(Leu2092Phe)	Missense	1	0	NA	1	0	NA	1	0	NA
BRCA2	c.6278A>T	p.(His2093Leu)	Missense	1	0	NA	1	0	NA	1	0	NA
BRCA2	c.6304G>T	p.(Val2102Leu)	Missense	1	0	NA	1	0	NA	1	0	NA
BRCA2	c.6313A>C	p.(Ile2105Leu)	Missense	1	0	NA	1	0	NA	1	0	NA
BRCA2	c.6355A>G	p.(Asn2119Asp)	Missense	1	0	NA	1	0	NA	1	0	NA
BRCA2	c.6388T>C	p.(Phe2130Leu)	Missense	1	0	NA	1	0	NA	1	0	NA
BRCA2	c.6406T>A	p.(Leu2136Ile)	Missense	1	0	NA	1	0	NA	1	0	NA
BRCA2	c.6470A>G	p.(Gln2157Arg)	Missense	1	0	NA	1	0	NA	1	0	NA
BRCA2	c.6480A>C	p.(Gln2160His)	Missense	1	0	NA	1	0	NA	1	0	NA
BRCA2	c.6482A>G	p.(Asp2161Gly)	Missense	1	0	NA	1	0	NA	1	0	NA
BRCA2	c.6496G>T	p.(Val2166Leu)	Missense	1	0	NA	1	0	NA	1	0	NA
BRCA2	c.6517C>T	p.(Leu2173Phe)	Missense	1	0	NA	1	0	NA	1	0	NA
BRCA2	c.6544A>G	p.(Lys2182Glu)	Missense	1	0	NA	1	0	NA	1	0	NA
BRCA2	c.6559C>A	p.(Pro2187Thr)	Missense	1	0	NA	1	0	NA	1	0	NA
BRCA2	c.6560C>A	p.(Pro2187His)	Missense	1	0	NA	1	0	NA	1	0	NA
BRCA2	c.6610C>G	p.(Pro2204Ala)	Missense	1	0	NA	1	0	NA	1	0	NA
BRCA2	c.6611C>T	p.(Pro2204Leu)	Missense	1	0	NA	1	0	NA	1	0	NA
BRCA2	c.6682G>C	p.(Val2228Leu)	Missense	1	0	NA	1	0	NA	1	0	NA
BRCA2	c.6691G>A	p.(Ala2231Thr)	Missense	1	0	NA	1	0	NA	1	0	NA
BRCA2	c.6695A>T	p.(Lys2232Ile)	Missense	1	0	NA	1	0	NA	1	0	NA
BRCA2	c.6700T>C	p.(Phe2234Leu)	Missense	1	0	NA	1	0	NA	1	0	NA
BRCA2	c.6703A>G	p.(Met2235Val)	Missense	1	0	NA	1	0	NA	1	0	NA
BRCA2	c.6710A>G	p.(Asp2237Gly)	Missense	1	0	NA	1	0	NA	1	0	NA
BRCA2	c.671A>G	p.(Asp224Gly)	Missense	1	0	NA	1	0	NA	1	0	NA
BRCA2	c.6755C>G	p.(Ser2252Cys)	Missense	1	0	NA	1	0	NA	1	0	NA
BRCA2	c.6770C>G	p.(Pro2257Arg)	Missense	1	0	NA	1	0	NA	1	0	NA
BRCA2	c.6845A>T	p.(Glu2282Val)	Missense	1	0	NA	1	0	NA	1	0	NA
BRCA2	c.6862A>C	p.(Asn2288His)	Missense	1	0	NA	1	0	NA	1	0	NA
BRCA2	c.6881A>T	p.(Asp2294Val)	Missense	1	0	NA	1	0	NA	1	0	NA
BRCA2	c.6955A>G	p.(Arg2319Gly)	Missense	1	0	NA	1	0	NA	1	0	NA
BRCA2	c.6964A>G	p.(Met2322Val)	Missense	1	0	NA	1	0	NA	1	0	NA
BRCA2	c.6968A>G	p.(His2323Arg)	Missense	1	0	NA	1	0	NA	1	0	NA
BRCA2	c.6989T>C	p.(Ile2330Thr)	Missense	1	0	NA	1	0	NA	1	0	NA
BRCA2	c.6995G>A	p.(Cys2332Tyr)	Missense	1	0	NA	1	0	NA	1	0	NA
BRCA2	c.7004T>C	p.(Phe2335Ser)	Missense	1	0	NA	1	0	NA	1	0	NA
BRCA2	c.7009A>G	p.(Thr2337Ala)	Missense	1	0	NA	1	0	NA	1	0	NA
BRCA2	c.7021C>G	p.(Arg2341Gly)	Missense	1	0	NA	1	0	NA	1	0	NA
BRCA2	c.7022G>T	p.(Arg2341Leu)	Missense	1	0	NA	1	0	NA	1	0	NA
BRCA2	c.7078T>C	p.(Ser2360Pro)	Missense	1	0	NA	1	0	NA	1	0	NA
BRCA2	c.7082A>G	p.(His2361Arg)	Missense	1	0	NA	1	0	NA	1	0	NA
BRCA2	c.712G>C	p.(Glu238Gln)	Missense	1	0	NA	1	0	NA	1	0	NA
BRCA2	c.7130T>C	p.(Val2377Ala)	Missense	1	0	NA	1	0	NA	1	0	NA
BRCA2	c.7136G>T	p.(Gly2379Val)	Missense	1	0	NA	1	0	NA	1	0	NA
BRCA2	c.7139A>C	p.(His2380Pro)	Missense	1	0	NA	1	0	NA	1	0	NA
BRCA2	c.7193C>T	p.(Thr2398Ile)	Missense	1	0	NA	1	0	NA	1	0	NA
BRCA2	c.7205C>T	p.(Pro2402Leu)	Missense	1	0	NA	1	0	NA	1	0	NA
BRCA2	c.7214T>G	p.(Val2405Gly)	Missense	1	0	NA	1	0	NA	1	0	NA
BRCA2	c.7237A>G	p.(Lys2413Glu)	Missense	1	0	NA	1	0	NA	1	0	NA
BRCA2	c.7292A>G	p.(Asn2431Ser)	Missense	1	0	NA	1	0	NA	1	0	NA
BRCA2	c.730G>A	p.(Asp244Asn)	Missense	1	0	NA	1	0	NA	1	0	NA
BRCA2	c.7347T>G	p.(Ile2449Met)	Missense	1	0	NA	1	0	NA	1	0	NA
BRCA2	c.7349A>T	p.(Asn2450Ile)	Missense	1	0	NA	1	0	NA	1	0	NA
BRCA2	c.7351G>C	p.(Asp2451His)	Missense	1	0	NA	1	0	NA	1	0	NA
BRCA2	c.7355A>G	p.(Asn2452Ser)	Missense	1	0	NA	1	0	NA	1	0	NA
BRCA2	c.7371T>A	p.(Phe2457Leu)	Missense	1	0	NA	1	0	NA	1	0	NA
BRCA2	c.7375A>G	p.(Lys2459Glu)	Missense	1	0	NA	1	0	NA	1	0	NA
BRCA2	c.7406C>T	p.(Thr2469Ile)	Missense	1	0	NA	1	0	NA	1	0	NA
BRCA2	c.7417T>C	p.(Cys2473Arg)	Missense	1	0	NA	1	0	NA	1	0	NA
BRCA2	c.7470A>G	p.(Ile2490Met)	Missense	1	0	NA	1	0	NA	1	0	NA
BRCA2	c.7472A>G	p.(Gln2491Arg)	Missense	1	0	NA	1	0	NA	1	0	NA
BRCA2	c.7474G>A	p.(Asp2492Asn)	Missense	1	0	NA	1	0	NA	1	0	NA
BRCA2	c.7522G>A	p.(Gly2508Ser)	Missense	1	0	NA	1	0	NA	1	0	NA
BRCA2	c.7535T>C	p.(Leu2512Pro)	Missense	1	0	NA	1	0	NA	1	0	NA
BRCA2	c.7553T>C	p.(Leu2518Pro)	Missense	1	0	NA	1	0	NA	1	0	NA
BRCA2	c.7564T>C	p.(Ser2522Pro)	Missense	1	0	NA	1	0	NA	1	0	NA
BRCA2	c.7604G>C	p.(Cys2535Ser)	Missense	1	0	NA	1	0	NA	1	0	NA
BRCA2	c.7618C>A	p.(Leu2540Met)	Missense	1	0	NA	1	0	NA	1	0	NA
BRCA2	c.7634T>C	p.(Val2545Ala)	Missense	1	0	NA	1	0	NA	1	0	NA
BRCA2	c.7649T>A	p.(Ile2550Lys)	Missense	1	0	NA	1	0	NA	1	0	NA
BRCA2	c.7685T>G	p.(Phe2562Cys)	Missense	1	0	NA	1	0	NA	1	0	NA
BRCA2	c.7698T>G	p.(Asp2566Glu)	Missense	1	0	NA	1	0	NA	1	0	NA
BRCA2	c.7705G>A	p.(Gly2569Ser)	Missense	1	0	NA	1	0	NA	1	0	NA
BRCA2	c.7706G>A	p.(Gly2569Asp)	Missense	1	0	NA	1	0	NA	1	0	NA
BRCA2	c.7710G>C	p.(Lys2570Asn)	Missense	1	0	NA	1	0	NA	1	0	NA
BRCA2	c.7712A>G	p.(Glu2571Gly)	Missense	1	0	NA	1	0	NA	1	0	NA
BRCA2	c.7720T>C	p.(Trp2574Arg)	Missense	1	0	NA	1	0	NA	1	0	NA
BRCA2	c.7760T>A	p.(Leu2587His)	Missense	1	0	NA	1	0	NA	1	0	NA
BRCA2	c.7762A>C	p.(Ile2588Leu)	Missense	1	0	NA	1	0	NA	1	0	NA
BRCA2	c.7766C>T	p.(Pro2589Leu)	Missense	1	0	NA	1	0	NA	1	0	NA
BRCA2	c.7791A>C	p.(Lys2597Asn)	Missense	1	0	NA	1	0	NA	1	0	NA
BRCA2	c.7796A>G	p.(Glu2599Gly)	Missense	1	0	NA	1	0	NA	1	0	NA
BRCA2	c.7805G>A	p.(Arg2602Lys)	Missense	1	0	NA	1	0	NA	1	0	NA
BRCA2	c.7811T>C	p.(Leu2604Pro)	Missense	1	0	NA	1	0	NA	1	0	NA
BRCA2	c.7819A>C	p.(Thr2607Pro)	Missense	1	0	NA	1	0	NA	1	0	NA
BRCA2	c.7826G>T	p.(Gly2609Val)	Missense	1	0	NA	1	0	NA	1	0	NA
BRCA2	c.784G>A	p.(Ala262Thr)	Missense	1	0	NA	1	0	NA	1	0	NA
BRCA2	c.7855T>C	p.(Trp2619Arg)	Missense	1	0	NA	1	0	NA	1	0	NA
BRCA2	c.7855T>G	p.(Trp2619Gly)	Missense	1	0	NA	1	0	NA	1	0	NA
BRCA2	c.7857G>C	p.(Trp2619Cys)	Missense	1	0	NA	1	0	NA	1	0	NA
BRCA2	c.7878G>T	p.(Trp2626Cys)	Missense	1	0	NA	1	0	NA	1	0	NA
BRCA2	c.7880T>A	p.(Ile2627Asn)	Missense	1	0	NA	1	0	NA	1	0	NA
BRCA2	c.7890A>C	p.(Lys2630Asn)	Missense	1	0	NA	1	0	NA	1	0	NA
BRCA2	c.7895C>G	p.(Ala2632Gly)	Missense	1	0	NA	1	0	NA	1	0	NA
BRCA2	c.7898C>T	p.(Ala2633Val)	Missense	1	0	NA	1	0	NA	1	0	NA
BRCA2	c.7901T>A	p.(Met2634Lys)	Missense	1	0	NA	1	0	NA	1	0	NA
BRCA2	c.790C>T	p.(His264Tyr)	Missense	1	0	NA	1	0	NA	1	0	NA
BRCA2	c.7910C>T	p.(Ala2637Val)	Missense	1	0	NA	1	0	NA	1	0	NA
BRCA2	c.7916C>G	p.(Pro2639Arg)	Missense	1	0	NA	1	0	NA	1	0	NA
BRCA2	c.7919A>G	p.(Lys2640Arg)	Missense	1	0	NA	1	0	NA	1	0	NA
BRCA2	c.7937G>A	p.(Cys2646Tyr)	Missense	1	0	NA	1	0	NA	1	0	NA
BRCA2	c.7951A>G	p.(Arg2651Gly)	Missense	1	0	NA	1	0	NA	1	0	NA
BRCA2	c.7957C>G	p.(Leu2653Val)	Missense	1	0	NA	1	0	NA	1	0	NA
BRCA2	c.7967T>A	p.(Leu2656Gln)	Missense	1	0	NA	1	0	NA	1	0	NA
BRCA2	c.8034G>C	p.(Arg2678Ser)	Missense	1	0	NA	1	0	NA	1	0	NA
BRCA2	c.8041A>C	p.(Thr2681Pro)	Missense	1	0	NA	1	0	NA	1	0	NA
BRCA2	c.8059G>T	p.(Val2687Phe)	Missense	1	0	NA	1	0	NA	1	0	NA
BRCA2	c.805A>G	p.(Thr269Ala)	Missense	1	0	NA	1	0	NA	1	0	NA
BRCA2	c.8062C>G	p.(Leu2688Val)	Missense	1	0	NA	1	0	NA	1	0	NA
BRCA2	c.8099T>C	p.(Ile2700Thr)	Missense	1	0	NA	1	0	NA	1	0	NA
BRCA2	c.8102C>T	p.(Ser2701Phe)	Missense	1	0	NA	1	0	NA	1	0	NA
BRCA2	c.8122A>T	p.(Thr2708Ser)	Missense	1	0	NA	1	0	NA	1	0	NA
BRCA2	c.814A>G	p.(Asn272Asp)	Missense	1	0	NA	1	0	NA	1	0	NA
BRCA2	c.8152A>G	p.(Ile2718Val)	Missense	1	0	NA	1	0	NA	1	0	NA
BRCA2	c.8158G>A	p.(Glu2720Lys)	Missense	1	0	NA	1	0	NA	1	0	NA
BRCA2	c.8162T>A	p.(Leu2721His)	Missense	1	0	NA	1	0	NA	1	0	NA
BRCA2	c.8165C>A	p.(Thr2722Lys)	Missense	1	0	NA	1	0	NA	1	0	NA
BRCA2	c.8165C>T	p.(Thr2722Ile)	Missense	1	0	NA	1	0	NA	1	0	NA
BRCA2	c.8197G>C	p.(Asp2733His)	Missense	1	0	NA	1	0	NA	1	0	NA
BRCA2	c.822T>A	p.(Phe274Leu)	Missense	1	0	NA	1	0	NA	1	0	NA
BRCA2	c.8233C>G	p.(Leu2745Val)	Missense	1	0	NA	1	0	NA	1	0	NA
BRCA2	c.8250G>T	p.(Lys2750Asn)	Missense	1	0	NA	1	0	NA	1	0	NA
BRCA2	c.8264G>T	p.(Gly2755Val)	Missense	1	0	NA	1	0	NA	1	0	NA
BRCA2	c.8279G>A	p.(Gly2760Asp)	Missense	1	0	NA	1	0	NA	1	0	NA
BRCA2	c.8284C>T	p.(Pro2762Ser)	Missense	1	0	NA	1	0	NA	1	0	NA
BRCA2	c.8285C>T	p.(Pro2762Leu)	Missense	1	0	NA	1	0	NA	1	0	NA
BRCA2	c.8309C>G	p.(Ala2770Gly)	Missense	1	0	NA	1	0	NA	1	0	NA
BRCA2	c.8317T>C	p.(Ser2773Pro)	Missense	1	0	NA	1	0	NA	1	0	NA
BRCA2	c.8339C>A	p.(Ala2780Asp)	Missense	1	0	NA	1	0	NA	1	0	NA
BRCA2	c.8342A>T	p.(Asn2781Ile)	Missense	1	0	NA	1	0	NA	1	0	NA
BRCA2	c.8354C>T	p.(Pro2785Leu)	Missense	1	0	NA	1	0	NA	1	0	NA
BRCA2	c.8363G>C	p.(Trp2788Ser)	Missense	1	0	NA	1	0	NA	1	0	NA
BRCA2	c.8368A>T	p.(Thr2790Ser)	Missense	1	0	NA	1	0	NA	1	0	NA
BRCA2	c.8374C>T	p.(Leu2792Phe)	Missense	1	0	NA	1	0	NA	1	0	NA
BRCA2	c.8375T>C	p.(Leu2792Pro)	Missense	1	0	NA	1	0	NA	1	0	NA
BRCA2	c.8375T>G	p.(Leu2792Arg)	Missense	1	0	NA	1	0	NA	1	0	NA
BRCA2	c.8384T>G	p.(Phe2795Cys)	Missense	1	0	NA	1	0	NA	1	0	NA
BRCA2	c.83G>T	p.(Ser28Ile)	Missense	1	0	NA	1	0	NA	1	0	NA
BRCA2	c.8434G>A	p.(Gly2812Arg)	Missense	1	0	NA	1	0	NA	1	0	NA
BRCA2	c.8456A>T	p.(Asp2819Val)	Missense	1	0	NA	1	0	NA	1	0	NA
BRCA2	c.8477A>G	p.(Tyr2826Cys)	Missense	1	0	NA	1	0	NA	1	0	NA
BRCA2	c.8477A>T	p.(Tyr2826Phe)	Missense	1	0	NA	1	0	NA	1	0	NA
BRCA2	c.847A>T	p.(Ile283Phe)	Missense	1	0	NA	1	0	NA	1	0	NA
BRCA2	c.8488T>A	p.(Trp2830Arg)	Missense	1	0	NA	1	0	NA	1	0	NA
BRCA2	c.8491A>G	p.(Met2831Val)	Missense	1	0	NA	1	0	NA	1	0	NA
BRCA2	c.8499G>C	p.(Lys2833Asn)	Missense	1	0	NA	1	0	NA	1	0	NA
BRCA2	c.8545A>C	p.(Lys2849Gln)	Missense	1	0	NA	1	0	NA	1	0	NA
BRCA2	c.8567A>G	p.(Glu2856Gly)	Missense	1	0	NA	1	0	NA	1	0	NA
BRCA2	c.8578A>G	p.(Lys2860Glu)	Missense	1	0	NA	1	0	NA	1	0	NA
BRCA2	c.8585T>A	p.(Leu2862Gln)	Missense	1	0	NA	1	0	NA	1	0	NA
BRCA2	c.8599A>C	p.(Thr2867Pro)	Missense	1	0	NA	1	0	NA	1	0	NA
BRCA2	c.8602A>G	p.(Lys2868Glu)	Missense	1	0	NA	1	0	NA	1	0	NA
BRCA2	c.8624A>G	p.(Glu2875Gly)	Missense	1	0	NA	1	0	NA	1	0	NA
BRCA2	c.8637C>A	p.(Asn2879Lys)	Missense	1	0	NA	1	0	NA	1	0	NA
BRCA2	c.8644A>G	p.(Lys2882Glu)	Missense	1	0	NA	1	0	NA	1	0	NA
BRCA2	c.8644_8646delinsGAC	p.(Lys2882Asp)	Missense	1	0	NA	1	0	NA	1	0	NA
BRCA2	c.8646A>C	p.(Lys2882Asn)	Missense	1	0	NA	1	0	NA	1	0	NA
BRCA2	c.8663G>T	p.(Arg2888Leu)	Missense	1	0	NA	1	0	NA	1	0	NA
BRCA2	c.8669T>C	p.(Leu2890Pro)	Missense	1	0	NA	1	0	NA	1	0	NA
BRCA2	c.8679G>T	p.(Gln2893His)	Missense	1	0	NA	1	0	NA	1	0	NA
BRCA2	c.8744C>T	p.(Ala2915Val)	Missense	1	0	NA	1	0	NA	1	0	NA
BRCA2	c.8756G>A	p.(Gly2919Asp)	Missense	1	0	NA	1	0	NA	1	0	NA
BRCA2	c.8766T>G	p.(Ser2922Arg)	Missense	1	0	NA	1	0	NA	1	0	NA
BRCA2	c.8770G>C	p.(Glu2924Gln)	Missense	1	0	NA	1	0	NA	1	0	NA
BRCA2	c.8774A>C	p.(Gln2925Pro)	Missense	1	0	NA	1	0	NA	1	0	NA
BRCA2	c.8788A>T	p.(Asn2930Tyr)	Missense	1	0	NA	1	0	NA	1	0	NA
BRCA2	c.8817G>C	p.(Lys2939Asn)	Missense	1	0	NA	1	0	NA	1	0	NA
BRCA2	c.881A>C	p.(Glu294Ala)	Missense	1	0	NA	1	0	NA	1	0	NA
BRCA2	c.8839G>A	p.(Glu2947Lys)	Missense	1	0	NA	1	0	NA	1	0	NA
BRCA2	c.8849A>C	p.(Lys2950Thr)	Missense	1	0	NA	1	0	NA	1	0	NA
BRCA2	c.8851G>T	p.(Ala2951Ser)	Missense	1	0	NA	1	0	NA	1	0	NA
BRCA2	c.8855T>C	p.(Met2952Thr)	Missense	1	0	NA	1	0	NA	1	0	NA
BRCA2	c.8884T>G	p.(Leu2962Val)	Missense	1	0	NA	1	0	NA	1	0	NA
BRCA2	c.8894A>G	p.(Asp2965Gly)	Missense	1	0	NA	1	0	NA	1	0	NA
BRCA2	c.88A>C	p.(Asn30His)	Missense	1	0	NA	1	0	NA	1	0	NA
BRCA2	c.88A>G	p.(Asn30Asp)	Missense	1	0	NA	1	0	NA	1	0	NA
BRCA2	c.8924T>C	p.(Val2975Ala)	Missense	1	0	NA	1	0	NA	1	0	NA
BRCA2	c.8927G>C	p.(Ser2976Thr)	Missense	1	0	NA	1	0	NA	1	0	NA
BRCA2	c.8932T>A	p.(Ser2978Thr)	Missense	1	0	NA	1	0	NA	1	0	NA
BRCA2	c.8932T>C	p.(Ser2978Pro)	Missense	1	0	NA	1	0	NA	1	0	NA
BRCA2	c.8938A>G	p.(Lys2980Glu)	Missense	1	0	NA	1	0	NA	1	0	NA
BRCA2	c.8948A>G	p.(Asp2983Gly)	Missense	1	0	NA	1	0	NA	1	0	NA
BRCA2	c.895G>A	p.(Val299Ile)	Missense	1	0	NA	1	0	NA	1	0	NA
BRCA2	c.9023T>C	p.(Ile3008Thr)	Missense	1	0	NA	1	0	NA	1	0	NA
BRCA2	c.902A>T	p.(Asp301Val)	Missense	1	0	NA	1	0	NA	1	0	NA
BRCA2	c.9037A>T	p.(Thr3013Ser)	Missense	1	0	NA	1	0	NA	1	0	NA
BRCA2	c.9044A>T	p.(Lys3015Ile)	Missense	1	0	NA	1	0	NA	1	0	NA
BRCA2	c.9058T>C	p.(Ser3020Pro)	Missense	1	0	NA	1	0	NA	1	0	NA
BRCA2	c.9079T>A	p.(Leu3027Ile)	Missense	1	0	NA	1	0	NA	1	0	NA
BRCA2	c.9097A>C	p.(Thr3033Pro)	Missense	1	0	NA	1	0	NA	1	0	NA
BRCA2	c.90T>G	p.(Asn30Lys)	Missense	1	0	NA	1	0	NA	1	0	NA
BRCA2	c.9107A>G	p.(Gln3036Arg)	Missense	1	0	NA	1	0	NA	1	0	NA
BRCA2	c.9129A>T	p.(Glu3043Asp)	Missense	1	0	NA	1	0	NA	1	0	NA
BRCA2	c.9193T>G	p.(Phe3065Val)	Missense	1	0	NA	1	0	NA	1	0	NA
BRCA2	c.9215T>A	p.(Val3072Glu)	Missense	1	0	NA	1	0	NA	1	0	NA
BRCA2	c.921T>A	p.(Ser307Arg)	Missense	1	0	NA	1	0	NA	1	0	NA
BRCA2	c.9227G>T	p.(Gly3076Val)	Missense	1	0	NA	1	0	NA	1	0	NA
BRCA2	c.9229T>C	p.(Phe3077Leu)	Missense	1	0	NA	1	0	NA	1	0	NA
BRCA2	c.9232G>T	p.(Val3078Phe)	Missense	1	0	NA	1	0	NA	1	0	NA
BRCA2	c.9245T>G	p.(Val3082Gly)	Missense	1	0	NA	1	0	NA	1	0	NA
BRCA2	c.9253A>G	p.(Thr3085Ala)	Missense	1	0	NA	1	0	NA	1	0	NA
BRCA2	c.9270C>G	p.(Phe3090Leu)	Missense	1	0	NA	1	0	NA	1	0	NA
BRCA2	c.9275A>C	p.(Tyr3092Ser)	Missense	1	0	NA	1	0	NA	1	0	NA
BRCA2	c.9280T>G	p.(Ser3094Ala)	Missense	1	0	NA	1	0	NA	1	0	NA
BRCA2	c.928T>G	p.(Leu310Val)	Missense	1	0	NA	1	0	NA	1	0	NA
BRCA2	c.9290G>A	p.(Cys3097Tyr)	Missense	1	0	NA	1	0	NA	1	0	NA
BRCA2	c.9301C>G	p.(Leu3101Val)	Missense	1	0	NA	1	0	NA	1	0	NA
BRCA2	c.9319A>G	p.(Ile3107Val)	Missense	1	0	NA	1	0	NA	1	0	NA
BRCA2	c.9334G>A	p.(Asp3112Asn)	Missense	1	0	NA	1	0	NA	1	0	NA
BRCA2	c.9340A>T	p.(Ile3114Phe)	Missense	1	0	NA	1	0	NA	1	0	NA
BRCA2	c.9347C>A	p.(Pro3116His)	Missense	1	0	NA	1	0	NA	1	0	NA
BRCA2	c.9372C>A	p.(Asn3124Lys)	Missense	1	0	NA	1	0	NA	1	0	NA
BRCA2	c.9391T>C	p.(Ser3131Pro)	Missense	1	0	NA	1	0	NA	1	0	NA
BRCA2	c.9401G>T	p.(Gly3134Val)	Missense	1	0	NA	1	0	NA	1	0	NA
BRCA2	c.9404T>C	p.(Leu3135Pro)	Missense	1	0	NA	1	0	NA	1	0	NA
BRCA2	c.9443C>T	p.(Ala3148Val)	Missense	1	0	NA	1	0	NA	1	0	NA
BRCA2	c.9454G>A	p.(Glu3152Lys)	Missense	1	0	NA	1	0	NA	1	0	NA
BRCA2	c.9476T>G	p.(Phe3159Cys)	Missense	1	0	NA	1	0	NA	1	0	NA
BRCA2	c.9511A>G	p.(Ile3171Val)	Missense	1	0	NA	1	0	NA	1	0	NA
BRCA2	c.9551T>C	p.(Leu3184Pro)	Missense	1	0	NA	1	0	NA	1	0	NA
BRCA2	c.9562G>A	p.(Asp3188Asn)	Missense	1	0	NA	1	0	NA	1	0	NA
BRCA2	c.9563A>G	p.(Asp3188Gly)	Missense	1	0	NA	1	0	NA	1	0	NA
BRCA2	c.9635G>A	p.(Gly3212Glu)	Missense	1	0	NA	1	0	NA	1	0	NA
BRCA2	c.9649A>G	p.(Met3217Val)	Missense	1	0	NA	1	0	NA	1	0	NA
BRCA2	c.9736G>A	p.(Ala3246Thr)	Missense	1	0	NA	1	0	NA	1	0	NA
BRCA2	c.9742A>G	p.(Met3248Val)	Missense	1	0	NA	1	0	NA	1	0	NA
BRCA2	c.9754T>G	p.(Ser3252Ala)	Missense	1	0	NA	1	0	NA	1	0	NA
BRCA2	c.9767A>G	p.(Glu3256Gly)	Missense	1	0	NA	1	0	NA	1	0	NA
BRCA2	c.9770A>G	p.(Lys3257Arg)	Missense	1	0	NA	1	0	NA	1	0	NA
BRCA2	c.9780T>G	p.(Asp3260Glu)	Missense	1	0	NA	1	0	NA	1	0	NA
BRCA2	c.9801G>C	p.(Lys3267Asn)	Missense	1	0	NA	1	0	NA	1	0	NA
BRCA2	c.9806G>A	p.(Arg3269Lys)	Missense	1	0	NA	1	0	NA	1	0	NA
BRCA2	c.9842C>T	p.(Pro3281Leu)	Missense	1	0	NA	1	0	NA	1	0	NA
BRCA2	c.9865T>C	p.(Phe3289Leu)	Missense	1	0	NA	1	0	NA	1	0	NA
BRCA2	c.9889G>T	p.(Ala3297Ser)	Missense	1	0	NA	1	0	NA	1	0	NA
BRCA2	c.9910T>G	p.(Cys3304Gly)	Missense	1	0	NA	1	0	NA	1	0	NA
BRCA2	c.9911G>C	p.(Cys3304Ser)	Missense	1	0	NA	1	0	NA	1	0	NA
BRCA2	c.9913G>A	p.(Gly3305Ser)	Missense	1	0	NA	1	0	NA	1	0	NA
BRCA2	c.9936A>G	p.(Ile3312Met)	Missense	1	0	NA	1	0	NA	1	0	NA
BRCA2	c.9975T>G	p.(Phe3325Leu)	Missense	1	0	NA	1	0	NA	1	0	NA
BRCA2	c.9981A>T	p.(Lys3327Asn)	Missense	1	0	NA	1	0	NA	1	0	NA
BRCA2	c.9998T>C	p.(Leu3333Pro)	Missense	1	0	NA	1	0	NA	1	0	NA
BRCA2	c.397C>T	p.(Pro133Ser)	Missense	1	0	NA	1	0	NA	1	0	NA
BRCA2	c.461A>G	p.(Gln154Arg)	Missense	1	0	NA	1	0	NA	1	0	NA
BRCA2	c.680C>T	p.(Ala227Val)	Missense	1	0	NA	1	0	NA	1	0	NA
BRCA2	c.1370A>G	p.(Lys457Arg)	Missense	1	0	NA	1	0	NA	1	0	NA
BRCA2	c.1733G>A	p.(Gly578Asp)	Missense	1	0	NA	1	0	NA	1	0	NA
BRCA2	c.2335C>G	p.(Leu779Val)	Missense	1	0	NA	1	0	NA	1	0	NA
BRCA2	c.2512A>G	p.(Lys838Glu)	Missense	1	0	NA	1	0	NA	1	0	NA
BRCA2	c.2695A>G	p.(Asn899Asp)	Missense	1	0	NA	1	0	NA	1	0	NA
BRCA2	c.2812G>A	p.(Ala938Thr)	Missense	1	0	NA	1	0	NA	1	0	NA
BRCA2	c.3182A>G	p.(Lys1061Arg)	Missense	1	0	NA	1	0	NA	1	0	NA
BRCA2	c.3197A>G	p.(Asn1066Ser)	Missense	1	0	NA	1	0	NA	1	0	NA
BRCA2	c.3329A>G	p.(Glu1110Gly)	Missense	1	0	NA	1	0	NA	1	0	NA
BRCA2	c.3536G>A	p.(Ser1179Asn)	Missense	1	0	NA	1	0	NA	1	0	NA
BRCA2	c.3557T>C	p.(Val1186Ala)	Missense	1	0	NA	1	0	NA	1	0	NA
BRCA2	c.3966C>G	p.(Asn1322Lys)	Missense	1	0	NA	1	0	NA	1	0	NA
BRCA2	c.4117A>G	p.(Met1373Val)	Missense	1	0	NA	1	0	NA	1	0	NA
BRCA2	c.4277C>T	p.(Thr1426Ile)	Missense	1	0	NA	1	0	NA	1	0	NA
BRCA2	c.4482T>G	p.(Ser1494Arg)	Missense	1	0	NA	1	0	NA	1	0	NA
BRCA2	c.4498G>A	p.(Gly1500Arg)	Missense	1	0	NA	1	0	NA	1	0	NA
BRCA2	c.4559C>T	p.(Thr1520Ile)	Missense	1	0	NA	1	0	NA	1	0	NA
BRCA2	c.6097A>G	p.(Ile2033Val)	Missense	1	0	NA	1	0	NA	1	0	NA
BRCA2	c.6553G>A	p.(Ala2185Thr)	Missense	1	0	NA	1	0	NA	1	0	NA
BRCA2	c.6559C>T	p.(Pro2187Ser)	Missense	1	0	NA	1	0	NA	1	0	NA
BRCA2	c.6623A>G	p.(Asn2208Ser)	Missense	1	0	NA	1	0	NA	1	0	NA
BRCA2	c.6926G>A	p.(Ser2309Asn)	Missense	1	0	NA	1	0	NA	1	0	NA
BRCA2	c.6980T>C	p.(Leu2327Ser)	Missense	1	0	NA	1	0	NA	1	0	NA
BRCA2	c.7141C>G	p.(Pro2381Ala)	Missense	1	0	NA	1	0	NA	1	0	NA
BRCA2	c.7208C>T	p.(Thr2403Ile)	Missense	1	0	NA	1	0	NA	1	0	NA
BRCA2	c.8366A>G	p.(Tyr2789Cys)	Missense	1	0	NA	1	0	NA	1	0	NA
BRCA2	c.8714A>G	p.(Tyr2905Cys)	Missense	1	0	NA	1	0	NA	1	0	NA
BRCA2	c.46A>G	p.(Lys16Glu)	Missense	1	0	NA	1	0	NA	1	0	NA
BRCA2	c.94T>C	p.(Phe32Leu)	Missense	1	0	NA	1	0	NA	1	0	NA
BRCA2	c.104T>C	p.(Leu35Pro)	Missense	1	0	NA	1	0	NA	1	0	NA
BRCA2	c.114A>C	p.(Glu38Asp)	Missense	1	0	NA	1	0	NA	1	0	NA
BRCA2	c.127A>G	p.(Asn43Asp)	Missense	1	0	NA	1	0	NA	1	0	NA
BRCA2	c.133G>A	p.(Glu45Lys)	Missense	1	0	NA	1	0	NA	1	0	NA
BRCA2	c.153A>T	p.(Glu51Asp)	Missense	1	0	NA	1	0	NA	1	0	NA
BRCA2	c.202A>G	p.(Lys68Glu)	Missense	1	0	NA	1	0	NA	1	0	NA
BRCA2	c.226T>C	p.(Ser76Pro)	Missense	1	0	NA	1	0	NA	1	0	NA
BRCA2	c.400C>T	p.(Leu134Phe)	Missense	1	0	NA	1	0	NA	1	0	NA
BRCA2	c.413G>T	p.(Cys138Phe)	Missense	1	0	NA	1	0	NA	1	0	NA
BRCA2	c.418A>G	p.(Ser140Gly)	Missense	1	0	NA	1	0	NA	1	0	NA
BRCA2	c.421G>A	p.(Glu141Lys)	Missense	1	0	NA	1	0	NA	1	0	NA
BRCA2	c.424A>G	p.(Ser142Gly)	Missense	1	0	NA	1	0	NA	1	0	NA
BRCA2	c.433G>A	p.(Val145Ile)	Missense	1	0	NA	1	0	NA	1	0	NA
BRCA2	c.440A>C	p.(Gln147Pro)	Missense	1	0	NA	1	0	NA	1	0	NA
BRCA2	c.443G>A	p.(Cys148Tyr)	Missense	1	0	NA	1	0	NA	1	0	NA
BRCA2	c.455C>T	p.(Thr152Ile)	Missense	1	0	NA	1	0	NA	1	0	NA
BRCA2	c.479T>C	p.(Val160Ala)	Missense	1	0	NA	1	0	NA	1	0	NA
BRCA2	c.497A>G	p.(His166Arg)	Missense	1	0	NA	1	0	NA	1	0	NA
BRCA2	c.583T>C	p.(Ser195Pro)	Missense	1	0	NA	1	0	NA	1	0	NA
BRCA2	c.605C>T	p.(Pro202Leu)	Missense	1	0	NA	1	0	NA	1	0	NA
BRCA2	c.610C>T	p.(Leu204Phe)	Missense	1	0	NA	1	0	NA	1	0	NA
BRCA2	c.631G>T	p.(Val211Phe)	Missense	1	0	NA	1	0	NA	1	0	NA
BRCA2	c.634A>G	p.(Arg212Gly)	Missense	1	0	NA	1	0	NA	1	0	NA
BRCA2	c.637A>G	p.(Asn213Asp)	Missense	1	0	NA	1	0	NA	1	0	NA
BRCA2	c.639T>A	p.(Asn213Lys)	Missense	1	0	NA	1	0	NA	1	0	NA
BRCA2	c.683A>G	p.(Asn228Ser)	Missense	1	0	NA	1	0	NA	1	0	NA
BRCA2	c.688A>G	p.(Lys230Glu)	Missense	1	0	NA	1	0	NA	1	0	NA
BRCA2	c.733A>G	p.(Arg245Gly)	Missense	1	0	NA	1	0	NA	1	0	NA
BRCA2	c.751A>G	p.(Thr251Ala)	Missense	1	0	NA	1	0	NA	1	0	NA
BRCA2	c.761A>G	p.(Glu254Gly)	Missense	1	0	NA	1	0	NA	1	0	NA
BRCA2	c.766A>G	p.(Thr256Ala)	Missense	1	0	NA	1	0	NA	1	0	NA
BRCA2	c.771T>A	p.(Asn257Lys)	Missense	1	0	NA	1	0	NA	1	0	NA
BRCA2	c.774A>C	p.(Gln258His)	Missense	1	0	NA	1	0	NA	1	0	NA
BRCA2	c.775A>G	p.(Arg259Gly)	Missense	1	0	NA	1	0	NA	1	0	NA
BRCA2	c.781G>A	p.(Ala261Thr)	Missense	1	0	NA	1	0	NA	1	0	NA
BRCA2	c.787A>G	p.(Ser263Gly)	Missense	1	0	NA	1	0	NA	1	0	NA
BRCA2	c.791A>C	p.(His264Pro)	Missense	1	0	NA	1	0	NA	1	0	NA
BRCA2	c.797T>G	p.(Phe266Cys)	Missense	1	0	NA	1	0	NA	1	0	NA
BRCA2	c.842A>G	p.(Asp281Gly)	Missense	1	0	NA	1	0	NA	1	0	NA
BRCA2	c.854A>G	p.(Lys285Arg)	Missense	1	0	NA	1	0	NA	1	0	NA
BRCA2	c.917A>G	p.(Asp306Gly)	Missense	1	0	NA	1	0	NA	1	0	NA
BRCA2	c.923T>C	p.(Phe308Ser)	Missense	1	0	NA	1	0	NA	1	0	NA
BRCA2	c.933T>G	p.(Cys311Trp)	Missense	1	0	NA	1	0	NA	1	0	NA
BRCA2	c.955A>T	p.(Asn319Tyr)	Missense	1	0	NA	1	0	NA	1	0	NA
BRCA2	c.1093C>T	p.(Pro365Ser)	Missense	1	0	NA	1	0	NA	1	0	NA
BRCA2	c.1131G>T	p.(Glu377Asp)	Missense	1	0	NA	1	0	NA	1	0	NA
BRCA2	c.1169C>T	p.(Ser390Phe)	Missense	1	0	NA	1	0	NA	1	0	NA
BRCA2	c.1174G>A	p.(Ala392Thr)	Missense	1	0	NA	1	0	NA	1	0	NA
BRCA2	c.1205G>A	p.(Gly402Asp)	Missense	1	0	NA	1	0	NA	1	0	NA
BRCA2	c.1256G>A	p.(Cys419Tyr)	Missense	1	0	NA	1	0	NA	1	0	NA
BRCA2	c.1260C>A	p.(Asp420Glu)	Missense	1	0	NA	1	0	NA	1	0	NA
BRCA2	c.1274A>C	p.(Glu425Ala)	Missense	1	0	NA	1	0	NA	1	0	NA
BRCA2	c.1325C>T	p.(Ser442Leu)	Missense	1	0	NA	1	0	NA	1	0	NA
BRCA2	c.1330A>T	p.(Asn444Tyr)	Missense	1	0	NA	1	0	NA	1	0	NA
BRCA2	c.1345A>G	p.(Ile449Val)	Missense	1	0	NA	1	0	NA	1	0	NA
BRCA2	c.1382A>T	p.(Glu461Val)	Missense	1	0	NA	1	0	NA	1	0	NA
BRCA2	c.1388C>T	p.(Thr463Ile)	Missense	1	0	NA	1	0	NA	1	0	NA
BRCA2	c.1408G>A	p.(Glu470Lys)	Missense	1	0	NA	1	0	NA	1	0	NA
BRCA2	c.1436A>C	p.(Asp479Ala)	Missense	1	0	NA	1	0	NA	1	0	NA
BRCA2	c.1438T>C	p.(Cys480Arg)	Missense	1	0	NA	1	0	NA	1	0	NA
BRCA2	c.1447G>T	p.(Ala483Ser)	Missense	1	0	NA	1	0	NA	1	0	NA
BRCA2	c.1450G>A	p.(Val484Ile)	Missense	1	0	NA	1	0	NA	1	0	NA
BRCA2	c.1465T>C	p.(Ser489Pro)	Missense	1	0	NA	1	0	NA	1	0	NA
BRCA2	c.1486T>C	p.(Ser496Pro)	Missense	1	0	NA	1	0	NA	1	0	NA
BRCA2	c.1502T>C	p.(Ile501Thr)	Missense	1	0	NA	1	0	NA	1	0	NA
BRCA2	c.1510T>C	p.(Ser504Pro)	Missense	1	0	NA	1	0	NA	1	0	NA
BRCA2	c.1511C>T	p.(Ser504Phe)	Missense	1	0	NA	1	0	NA	1	0	NA
BRCA2	c.1550A>T	p.(Asn517Ile)	Missense	1	0	NA	1	0	NA	1	0	NA
BRCA2	c.1555A>G	p.(Ser519Gly)	Missense	1	0	NA	1	0	NA	1	0	NA
BRCA2	c.1559T>C	p.(Phe520Ser)	Missense	1	0	NA	1	0	NA	1	0	NA
BRCA2	c.1576G>A	p.(Asp526Asn)	Missense	1	0	NA	1	0	NA	1	0	NA
BRCA2	c.1592A>G	p.(Lys531Arg)	Missense	1	0	NA	1	0	NA	1	0	NA
BRCA2	c.1595A>G	p.(Glu532Gly)	Missense	1	0	NA	1	0	NA	1	0	NA
BRCA2	c.1606T>A	p.(Ser536Thr)	Missense	1	0	NA	1	0	NA	1	0	NA
BRCA2	c.1622A>G	p.(Glu541Gly)	Missense	1	0	NA	1	0	NA	1	0	NA
BRCA2	c.1645A>G	p.(Lys549Glu)	Missense	1	0	NA	1	0	NA	1	0	NA
BRCA2	c.1649A>G	p.(Glu550Gly)	Missense	1	0	NA	1	0	NA	1	0	NA
BRCA2	c.1663C>T	p.(Pro555Ser)	Missense	1	0	NA	1	0	NA	1	0	NA
BRCA2	c.1675G>C	p.(Asp559His)	Missense	1	0	NA	1	0	NA	1	0	NA
BRCA2	c.1679A>T	p.(Asn560Ile)	Missense	1	0	NA	1	0	NA	1	0	NA
BRCA2	c.1687T>C	p.(Trp563Arg)	Missense	1	0	NA	1	0	NA	1	0	NA
BRCA2	c.1693G>T	p.(Ala565Ser)	Missense	1	0	NA	1	0	NA	1	0	NA
BRCA2	c.1702A>G	p.(Thr568Ala)	Missense	1	0	NA	1	0	NA	1	0	NA
BRCA2	c.1717G>T	p.(Ala573Ser)	Missense	1	0	NA	1	0	NA	1	0	NA
BRCA2	c.1718C>T	p.(Ala573Val)	Missense	1	0	NA	1	0	NA	1	0	NA
BRCA2	c.1723A>G	p.(Lys575Glu)	Missense	1	0	NA	1	0	NA	1	0	NA
BRCA2	c.1726A>G	p.(Asn576Asp)	Missense	1	0	NA	1	0	NA	1	0	NA
BRCA2	c.1753A>C	p.(Lys585Gln)	Missense	1	0	NA	1	0	NA	1	0	NA
BRCA2	c.1769T>C	p.(Phe590Ser)	Missense	1	0	NA	1	0	NA	1	0	NA
BRCA2	c.1778C>G	p.(Ala593Gly)	Missense	1	0	NA	1	0	NA	1	0	NA
BRCA2	c.1781T>C	p.(Ile594Thr)	Missense	1	0	NA	1	0	NA	1	0	NA
BRCA2	c.1796C>A	p.(Ser599Tyr)	Missense	1	0	NA	1	0	NA	1	0	NA
BRCA2	c.1802A>T	p.(Lys601Ile)	Missense	1	0	NA	1	0	NA	1	0	NA
BRCA2	c.1822G>C	p.(Asp608His)	Missense	1	0	NA	1	0	NA	1	0	NA
BRCA2	c.1846T>C	p.(Cys616Arg)	Missense	1	0	NA	1	0	NA	1	0	NA
BRCA2	c.1847G>C	p.(Cys616Ser)	Missense	1	0	NA	1	0	NA	1	0	NA
BRCA2	c.1858T>C	p.(Phe620Leu)	Missense	1	0	NA	1	0	NA	1	0	NA
BRCA2	c.1859T>C	p.(Phe620Ser)	Missense	1	0	NA	1	0	NA	1	0	NA
BRCA2	c.1886_1887inv	p.(Leu629Gln)	Missense	1	0	NA	1	0	NA	1	0	NA
BRCA2	c.1893T>A	p.(Phe631Leu)	Missense	1	0	NA	1	0	NA	1	0	NA
BRCA2	c.1918C>T	p.(His640Tyr)	Missense	1	0	NA	1	0	NA	1	0	NA
BRCA2	c.1955C>T	p.(Ser652Phe)	Missense	1	0	NA	1	0	NA	1	0	NA
BRCA2	c.1960G>A	p.(Glu654Lys)	Missense	1	0	NA	1	0	NA	1	0	NA
BRCA2	c.2008T>C	p.(Cys670Arg)	Missense	1	0	NA	1	0	NA	1	0	NA
BRCA2	c.2047T>C	p.(Ser683Pro)	Missense	1	0	NA	1	0	NA	1	0	NA
BRCA2	c.2048C>T	p.(Ser683Phe)	Missense	1	0	NA	1	0	NA	1	0	NA
BRCA2	c.2147A>G	p.(Gln716Arg)	Missense	1	0	NA	1	0	NA	1	0	NA
BRCA2	c.2165A>G	p.(Lys722Arg)	Missense	1	0	NA	1	0	NA	1	0	NA
BRCA2	c.2251A>G	p.(Thr751Ala)	Missense	1	0	NA	1	0	NA	1	0	NA
BRCA2	c.2257T>C	p.(Phe753Leu)	Missense	1	0	NA	1	0	NA	1	0	NA
BRCA2	c.2285A>G	p.(Asp762Gly)	Missense	1	0	NA	1	0	NA	1	0	NA
BRCA2	c.2425T>A	p.(Leu809Ile)	Missense	1	0	NA	1	0	NA	1	0	NA
BRCA2	c.2461G>T	p.(Val821Leu)	Missense	1	0	NA	1	0	NA	1	0	NA
BRCA2	c.2468C>T	p.(Ala823Val)	Missense	1	0	NA	1	0	NA	1	0	NA
BRCA2	c.2502G>T	p.(Leu834Phe)	Missense	1	0	NA	1	0	NA	1	0	NA
BRCA2	c.2516A>G	p.(Tyr839Cys)	Missense	1	0	NA	1	0	NA	1	0	NA
BRCA2	c.2521A>G	p.(Arg841Gly)	Missense	1	0	NA	1	0	NA	1	0	NA
BRCA2	c.2534C>G	p.(Pro845Arg)	Missense	1	0	NA	1	0	NA	1	0	NA
BRCA2	c.2540G>A	p.(Arg847Lys)	Missense	1	0	NA	1	0	NA	1	0	NA
BRCA2	c.2548C>G	p.(Gln850Glu)	Missense	1	0	NA	1	0	NA	1	0	NA
BRCA2	c.2563A>G	p.(Thr855Ala)	Missense	1	0	NA	1	0	NA	1	0	NA
BRCA2	c.2576T>C	p.(Val859Ala)	Missense	1	0	NA	1	0	NA	1	0	NA
BRCA2	c.2624T>G	p.(Val875Gly)	Missense	1	0	NA	1	0	NA	1	0	NA
BRCA2	c.2630C>G	p.(Pro877Arg)	Missense	1	0	NA	1	0	NA	1	0	NA
BRCA2	c.2635T>A	p.(Ser879Thr)	Missense	1	0	NA	1	0	NA	1	0	NA
BRCA2	c.2696A>G	p.(Asn899Ser)	Missense	1	0	NA	1	0	NA	1	0	NA
BRCA2	c.2708T>C	p.(Leu903Ser)	Missense	1	0	NA	1	0	NA	1	0	NA
BRCA2	c.2734A>T	p.(Thr912Ser)	Missense	1	0	NA	1	0	NA	1	0	NA
BRCA2	c.2841G>C	p.(Leu947Phe)	Missense	1	0	NA	1	0	NA	1	0	NA
BRCA2	c.2864A>G	p.(Asn955Ser)	Missense	1	0	NA	1	0	NA	1	0	NA
BRCA2	c.2895G>A	p.(Met965Ile)	Missense	1	0	NA	1	0	NA	1	0	NA
BRCA2	c.2953A>G	p.(Lys985Glu)	Missense	1	0	NA	1	0	NA	1	0	NA
BRCA2	c.2980G>T	p.(Ala994Ser)	Missense	1	0	NA	1	0	NA	1	0	NA
BRCA2	c.2987T>C	p.(Leu996Pro)	Missense	1	0	NA	1	0	NA	1	0	NA
BRCA2	c.3013T>C	p.(Phe1005Leu)	Missense	1	0	NA	1	0	NA	1	0	NA
BRCA2	c.3025T>C	p.(Phe1009Leu)	Missense	1	0	NA	1	0	NA	1	0	NA
BRCA2	c.3053A>G	p.(Lys1018Arg)	Missense	1	0	NA	1	0	NA	1	0	NA
BRCA2	c.3080_3081delinsAA	p.(Ser1027Lys)	Missense	1	0	NA	1	0	NA	1	0	NA
BRCA2	c.3082A>G	p.(Lys1028Glu)	Missense	1	0	NA	1	0	NA	1	0	NA
BRCA2	c.3088T>A	p.(Phe1030Ile)	Missense	1	0	NA	1	0	NA	1	0	NA
BRCA2	c.3088T>C	p.(Phe1030Leu)	Missense	1	0	NA	1	0	NA	1	0	NA
BRCA2	c.3092T>C	p.(Phe1031Ser)	Missense	1	0	NA	1	0	NA	1	0	NA
BRCA2	c.3113A>T	p.(Tyr1038Phe)	Missense	1	0	NA	1	0	NA	1	0	NA
BRCA2	c.3121A>T	p.(Ser1041Cys)	Missense	1	0	NA	1	0	NA	1	0	NA
BRCA2	c.3137A>C	p.(Glu1046Ala)	Missense	1	0	NA	1	0	NA	1	0	NA
BRCA2	c.3170A>G	p.(Lys1057Arg)	Missense	1	0	NA	1	0	NA	1	0	NA
BRCA2	c.3178A>G	p.(Ser1060Gly)	Missense	1	0	NA	1	0	NA	1	0	NA
BRCA2	c.3202G>T	p.(Val1068Leu)	Missense	1	0	NA	1	0	NA	1	0	NA
BRCA2	c.3206C>T	p.(Ser1069Phe)	Missense	1	0	NA	1	0	NA	1	0	NA
BRCA2	c.3208G>A	p.(Ala1070Thr)	Missense	1	0	NA	1	0	NA	1	0	NA
BRCA2	c.3209C>T	p.(Ala1070Val)	Missense	1	0	NA	1	0	NA	1	0	NA
BRCA2	c.3250A>T	p.(Ser1084Cys)	Missense	1	0	NA	1	0	NA	1	0	NA
BRCA2	c.3270G>A	p.(Met1090Ile)	Missense	1	0	NA	1	0	NA	1	0	NA
BRCA2	c.3274T>C	p.(Phe1092Leu)	Missense	1	0	NA	1	0	NA	1	0	NA
BRCA2	c.3278C>T	p.(Ser1093Phe)	Missense	1	0	NA	1	0	NA	1	0	NA
BRCA2	c.3314C>T	p.(Pro1105Leu)	Missense	1	0	NA	1	0	NA	1	0	NA
BRCA2	c.3346A>T	p.(Thr1116Ser)	Missense	1	0	NA	1	0	NA	1	0	NA
BRCA2	c.3476G>A	p.(Cys1159Tyr)	Missense	1	0	NA	1	0	NA	1	0	NA
BRCA2	c.3544T>C	p.(Phe1182Leu)	Missense	1	0	NA	1	0	NA	1	0	NA
BRCA2	c.3547G>A	p.(Glu1183Lys)	Missense	1	0	NA	1	0	NA	1	0	NA
BRCA2	c.3584T>C	p.(Leu1195Pro)	Missense	1	0	NA	1	0	NA	1	0	NA
BRCA2	c.3636T>A	p.(Asn1212Lys)	Missense	1	0	NA	1	0	NA	1	0	NA
BRCA2	c.3678A>C	p.(Lys1226Asn)	Missense	1	0	NA	1	0	NA	1	0	NA
BRCA2	c.3689C>T	p.(Ser1230Phe)	Missense	1	0	NA	1	0	NA	1	0	NA
BRCA2	c.3796C>T	p.(His1266Tyr)	Missense	1	0	NA	1	0	NA	1	0	NA
BRCA2	c.3807_3808inv	p.(Val1270Ile)	Missense	1	0	NA	1	0	NA	1	0	NA
BRCA2	c.3814A>C	p.(Met1272Leu)	Missense	1	0	NA	1	0	NA	1	0	NA
BRCA2	c.3817T>C	p.(Phe1273Leu)	Missense	1	0	NA	1	0	NA	1	0	NA
BRCA2	c.3886_3887delinsGG	p.(Asn1296Gly)	Missense	1	0	NA	1	0	NA	1	0	NA
BRCA2	c.3896A>G	p.(Glu1299Gly)	Missense	1	0	NA	1	0	NA	1	0	NA
BRCA2	c.3932A>G	p.(Glu1311Gly)	Missense	1	0	NA	1	0	NA	1	0	NA
BRCA2	c.3943A>G	p.(Arg1315Gly)	Missense	1	0	NA	1	0	NA	1	0	NA
BRCA2	c.3977C>T	p.(Ala1326Val)	Missense	1	0	NA	1	0	NA	1	0	NA
BRCA2	c.3991T>C	p.(Ser1331Pro)	Missense	1	0	NA	1	0	NA	1	0	NA
BRCA2	c.3997A>G	p.(Asn1333Asp)	Missense	1	0	NA	1	0	NA	1	0	NA
BRCA2	c.4040T>A	p.(Val1347Asp)	Missense	1	0	NA	1	0	NA	1	0	NA
BRCA2	c.4060A>G	p.(Thr1354Ala)	Missense	1	0	NA	1	0	NA	1	0	NA
BRCA2	c.4087A>G	p.(Asn1363Asp)	Missense	1	0	NA	1	0	NA	1	0	NA
BRCA2	c.4097T>C	p.(Leu1366Pro)	Missense	1	0	NA	1	0	NA	1	0	NA
BRCA2	c.4101A>T	p.(Lys1367Asn)	Missense	1	0	NA	1	0	NA	1	0	NA
BRCA2	c.4109G>T	p.(Gly1370Val)	Missense	1	0	NA	1	0	NA	1	0	NA
BRCA2	c.4129A>G	p.(Asn1377Asp)	Missense	1	0	NA	1	0	NA	1	0	NA
BRCA2	c.4142A>G	p.(Lys1381Arg)	Missense	1	0	NA	1	0	NA	1	0	NA
BRCA2	c.4145A>G	p.(Glu1382Gly)	Missense	1	0	NA	1	0	NA	1	0	NA
BRCA2	c.4161A>C	p.(Leu1387Phe)	Missense	1	0	NA	1	0	NA	1	0	NA
BRCA2	c.4172A>G	p.(Glu1391Gly)	Missense	1	0	NA	1	0	NA	1	0	NA
BRCA2	c.4177G>A	p.(Ala1393Thr)	Missense	1	0	NA	1	0	NA	1	0	NA
BRCA2	c.4178C>A	p.(Ala1393Glu)	Missense	1	0	NA	1	0	NA	1	0	NA
BRCA2	c.4192G>A	p.(Ala1398Thr)	Missense	1	0	NA	1	0	NA	1	0	NA
BRCA2	c.4193C>A	p.(Ala1398Glu)	Missense	1	0	NA	1	0	NA	1	0	NA
BRCA2	c.4193C>T	p.(Ala1398Val)	Missense	1	0	NA	1	0	NA	1	0	NA
BRCA2	c.4195T>C	p.(Cys1399Arg)	Missense	1	0	NA	1	0	NA	1	0	NA
BRCA2	c.4204A>G	p.(Asn1402Asp)	Missense	1	0	NA	1	0	NA	1	0	NA
BRCA2	c.4255A>G	p.(Lys1419Glu)	Missense	1	0	NA	1	0	NA	1	0	NA
BRCA2	c.4279T>C	p.(Phe1427Leu)	Missense	1	0	NA	1	0	NA	1	0	NA
BRCA2	c.4282T>C	p.(Phe1428Leu)	Missense	1	0	NA	1	0	NA	1	0	NA
BRCA2	c.4348T>A	p.(Phe1450Ile)	Missense	1	0	NA	1	0	NA	1	0	NA
BRCA2	c.4352A>G	p.(Asp1451Gly)	Missense	1	0	NA	1	0	NA	1	0	NA
BRCA2	c.4363G>A	p.(Glu1455Lys)	Missense	1	0	NA	1	0	NA	1	0	NA
BRCA2	c.4387A>G	p.(Asn1463Asp)	Missense	1	0	NA	1	0	NA	1	0	NA
BRCA2	c.4439A>T	p.(Tyr1480Phe)	Missense	1	0	NA	1	0	NA	1	0	NA
BRCA2	c.4442A>G	p.(Glu1481Gly)	Missense	1	0	NA	1	0	NA	1	0	NA
BRCA2	c.4451A>G	p.(Asp1484Gly)	Missense	1	0	NA	1	0	NA	1	0	NA
BRCA2	c.4456G>A	p.(Val1486Ile)	Missense	1	0	NA	1	0	NA	1	0	NA
BRCA2	c.4460_4461delinsTG	p.(Lys1487Met)	Missense	1	0	NA	1	0	NA	1	0	NA
BRCA2	c.4465A>G	p.(Lys1489Glu)	Missense	1	0	NA	1	0	NA	1	0	NA
BRCA2	c.4511T>C	p.(Val1504Ala)	Missense	1	0	NA	1	0	NA	1	0	NA
BRCA2	c.4511T>G	p.(Val1504Gly)	Missense	1	0	NA	1	0	NA	1	0	NA
BRCA2	c.4514C>T	p.(Thr1505Ile)	Missense	1	0	NA	1	0	NA	1	0	NA
BRCA2	c.4520A>G	p.(Gln1507Arg)	Missense	1	0	NA	1	0	NA	1	0	NA
BRCA2	c.4529C>T	p.(Pro1510Leu)	Missense	1	0	NA	1	0	NA	1	0	NA
BRCA2	c.4534C>G	p.(Arg1512Gly)	Missense	1	0	NA	1	0	NA	1	0	NA
BRCA2	c.4565T>C	p.(Leu1522Ser)	Missense	1	0	NA	1	0	NA	1	0	NA
BRCA2	c.4595T>C	p.(Val1532Ala)	Missense	1	0	NA	1	0	NA	1	0	NA
BRCA2	c.4612T>C	p.(Ser1538Pro)	Missense	1	0	NA	1	0	NA	1	0	NA
BRCA2	c.4750G>A	p.(Glu1584Lys)	Missense	1	0	NA	1	0	NA	1	0	NA
BRCA2	c.4785G>T	p.(Gln1595His)	Missense	1	0	NA	1	0	NA	1	0	NA
BRCA2	c.4792C>T	p.(Leu1598Phe)	Missense	1	0	NA	1	0	NA	1	0	NA
BRCA2	c.4795A>G	p.(Asn1599Asp)	Missense	1	0	NA	1	0	NA	1	0	NA
BRCA2	c.4831G>A	p.(Val1611Met)	Missense	1	0	NA	1	0	NA	1	0	NA
BRCA2	c.4846T>G	p.(Leu1616Val)	Missense	1	0	NA	1	0	NA	1	0	NA
BRCA2	c.4895G>C	p.(Ser1632Thr)	Missense	1	0	NA	1	0	NA	1	0	NA
BRCA2	c.4926T>G	p.(Asn1642Lys)	Missense	1	0	NA	1	0	NA	1	0	NA
BRCA2	c.4930G>C	p.(Glu1644Gln)	Missense	1	0	NA	1	0	NA	1	0	NA
BRCA2	c.4964A>G	p.(Tyr1655Cys)	Missense	1	0	NA	1	0	NA	1	0	NA
BRCA2	c.4967C>A	p.(Thr1656Lys)	Missense	1	0	NA	1	0	NA	1	0	NA
BRCA2	c.4982A>T	p.(Tyr1661Phe)	Missense	1	0	NA	1	0	NA	1	0	NA
BRCA2	c.5013T>A	p.(Phe1671Leu)	Missense	1	0	NA	1	0	NA	1	0	NA
BRCA2	c.5026A>C	p.(Ser1676Arg)	Missense	1	0	NA	1	0	NA	1	0	NA
BRCA2	c.5026A>G	p.(Ser1676Gly)	Missense	1	0	NA	1	0	NA	1	0	NA
BRCA2	c.5027G>A	p.(Ser1676Asn)	Missense	1	0	NA	1	0	NA	1	0	NA
BRCA2	c.5033A>G	p.(Lys1678Arg)	Missense	1	0	NA	1	0	NA	1	0	NA
BRCA2	c.5063A>G	p.(Glu1688Gly)	Missense	1	0	NA	1	0	NA	1	0	NA
BRCA2	c.5078T>C	p.(Leu1693Pro)	Missense	1	0	NA	1	0	NA	1	0	NA
BRCA2	c.5084A>G	p.(Glu1695Gly)	Missense	1	0	NA	1	0	NA	1	0	NA
BRCA2	c.5089A>T	p.(Ile1697Leu)	Missense	1	0	NA	1	0	NA	1	0	NA
BRCA2	c.5123C>T	p.(Ala1708Val)	Missense	1	0	NA	1	0	NA	1	0	NA
BRCA2	c.5128T>C	p.(Tyr1710His)	Missense	1	0	NA	1	0	NA	1	0	NA
BRCA2	c.5134G>A	p.(Gly1712Arg)	Missense	1	0	NA	1	0	NA	1	0	NA
BRCA2	c.5162A>T	p.(Asn1721Ile)	Missense	1	0	NA	1	0	NA	1	0	NA
BRCA2	c.5174C>A	p.(Ala1725Asp)	Missense	1	0	NA	1	0	NA	1	0	NA
BRCA2	c.5177A>T	p.(Glu1726Val)	Missense	1	0	NA	1	0	NA	1	0	NA
BRCA2	c.5179A>G	p.(Asn1727Asp)	Missense	1	0	NA	1	0	NA	1	0	NA
BRCA2	c.5207A>G	p.(Gln1736Arg)	Missense	1	0	NA	1	0	NA	1	0	NA
BRCA2	c.5236T>C	p.(Ser1746Pro)	Missense	1	0	NA	1	0	NA	1	0	NA
BRCA2	c.5243G>C	p.(Ser1748Thr)	Missense	1	0	NA	1	0	NA	1	0	NA
BRCA2	c.5266G>C	p.(Val1756Leu)	Missense	1	0	NA	1	0	NA	1	0	NA
BRCA2	c.5266G>T	p.(Val1756Leu)	Missense	1	0	NA	1	0	NA	1	0	NA
BRCA2	c.5281G>A	p.(Gly1761Arg)	Missense	1	0	NA	1	0	NA	1	0	NA
BRCA2	c.5333A>C	p.(Asn1778Thr)	Missense	1	0	NA	1	0	NA	1	0	NA
BRCA2	c.5333A>G	p.(Asn1778Ser)	Missense	1	0	NA	1	0	NA	1	0	NA
BRCA2	c.5354C>G	p.(Thr1785Ser)	Missense	1	0	NA	1	0	NA	1	0	NA
BRCA2	c.5357G>A	p.(Ser1786Asn)	Missense	1	0	NA	1	0	NA	1	0	NA
BRCA2	c.5414A>T	p.(Asn1805Ile)	Missense	1	0	NA	1	0	NA	1	0	NA
BRCA2	c.5431G>A	p.(Glu1811Lys)	Missense	1	0	NA	1	0	NA	1	0	NA
BRCA2	c.5432A>G	p.(Glu1811Gly)	Missense	1	0	NA	1	0	NA	1	0	NA
BRCA2	c.5444C>T	p.(Thr1815Ile)	Missense	1	0	NA	1	0	NA	1	0	NA
BRCA2	c.5474C>G	p.(Ala1825Gly)	Missense	1	0	NA	1	0	NA	1	0	NA
BRCA2	c.5483A>G	p.(Lys1828Arg)	Missense	1	0	NA	1	0	NA	1	0	NA
BRCA2	c.5509T>C	p.(Phe1837Leu)	Missense	1	0	NA	1	0	NA	1	0	NA
BRCA2	c.5563T>C	p.(Ser1855Pro)	Missense	1	0	NA	1	0	NA	1	0	NA
BRCA2	c.5567A>G	p.(His1856Arg)	Missense	1	0	NA	1	0	NA	1	0	NA
BRCA2	c.5639A>G	p.(Asn1880Ser)	Missense	1	0	NA	1	0	NA	1	0	NA
BRCA2	c.5683G>C	p.(Glu1895Gln)	Missense	1	0	NA	1	0	NA	1	0	NA
BRCA2	c.5735A>G	p.(Glu1912Gly)	Missense	1	0	NA	1	0	NA	1	0	NA
BRCA2	c.5806A>G	p.(Met1936Val)	Missense	1	0	NA	1	0	NA	1	0	NA
BRCA2	c.5819A>G	p.(Glu1940Gly)	Missense	1	0	NA	1	0	NA	1	0	NA
BRCA2	c.5877A>T	p.(Lys1959Asn)	Missense	1	0	NA	1	0	NA	1	0	NA
BRCA2	c.5886_5887delinsTA	p.(Gly1963Arg)	Missense	1	0	NA	1	0	NA	1	0	NA
BRCA2	c.5891A>C	p.(Lys1964Thr)	Missense	1	0	NA	1	0	NA	1	0	NA
BRCA2	c.5966C>T	p.(Ser1989Leu)	Missense	1	0	NA	1	0	NA	1	0	NA
BRCA2	c.5968G>A	p.(Asp1990Asn)	Missense	1	0	NA	1	0	NA	1	0	NA
BRCA2	c.5986G>C	p.(Ala1996Pro)	Missense	1	0	NA	1	0	NA	1	0	NA
BRCA2	c.6019A>G	p.(Thr2007Ala)	Missense	1	0	NA	1	0	NA	1	0	NA
BRCA2	c.6028G>A	p.(Val2010Ile)	Missense	1	0	NA	1	0	NA	1	0	NA
BRCA2	c.6033T>A	p.(Phe2011Leu)	Missense	1	0	NA	1	0	NA	1	0	NA
BRCA2	c.6040G>A	p.(Val2014Ile)	Missense	1	0	NA	1	0	NA	1	0	NA
BRCA2	c.6052A>G	p.(Ser2018Gly)	Missense	1	0	NA	1	0	NA	1	0	NA
BRCA2	c.6053G>T	p.(Ser2018Ile)	Missense	1	0	NA	1	0	NA	1	0	NA
BRCA2	c.6083A>G	p.(Glu2028Gly)	Missense	1	0	NA	1	0	NA	1	0	NA
BRCA2	c.6110A>G	p.(Glu2037Gly)	Missense	1	0	NA	1	0	NA	1	0	NA
BRCA2	c.6120A>G	p.(Ile2040Met)	Missense	1	0	NA	1	0	NA	1	0	NA
BRCA2	c.6131G>A	p.(Gly2044Asp)	Missense	1	0	NA	1	0	NA	1	0	NA
BRCA2	c.6136T>C	p.(Ser2046Pro)	Missense	1	0	NA	1	0	NA	1	0	NA
BRCA2	c.6151A>G	p.(Asn2051Asp)	Missense	1	0	NA	1	0	NA	1	0	NA
BRCA2	c.6200C>T	p.(Ser2067Phe)	Missense	1	0	NA	1	0	NA	1	0	NA
BRCA2	c.6203T>C	p.(Ile2068Thr)	Missense	1	0	NA	1	0	NA	1	0	NA
BRCA2	c.6213T>A	p.(Ser2071Arg)	Missense	1	0	NA	1	0	NA	1	0	NA
BRCA2	c.6238T>G	p.(Leu2080Val)	Missense	1	0	NA	1	0	NA	1	0	NA
BRCA2	c.6242A>T	p.(Glu2081Val)	Missense	1	0	NA	1	0	NA	1	0	NA
BRCA2	c.6259A>G	p.(Arg2087Gly)	Missense	1	0	NA	1	0	NA	1	0	NA
BRCA2	c.6270T>G	p.(His2090Gln)	Missense	1	0	NA	1	0	NA	1	0	NA
BRCA2	c.6319C>A	p.(Pro2107Thr)	Missense	1	0	NA	1	0	NA	1	0	NA
BRCA2	c.6328G>C	p.(Asp2110His)	Missense	1	0	NA	1	0	NA	1	0	NA
BRCA2	c.6415_6416delinsTT	p.(Glu2139Leu)	Missense	1	0	NA	1	0	NA	1	0	NA
BRCA2	c.6529A>G	p.(Ile2177Val)	Missense	1	0	NA	1	0	NA	1	0	NA
BRCA2	c.6539T>C	p.(Leu2180Ser)	Missense	1	0	NA	1	0	NA	1	0	NA
BRCA2	c.6545A>G	p.(Lys2182Arg)	Missense	1	0	NA	1	0	NA	1	0	NA
BRCA2	c.6548A>G	p.(Glu2183Gly)	Missense	1	0	NA	1	0	NA	1	0	NA
BRCA2	c.6556T>G	p.(Ser2186Ala)	Missense	1	0	NA	1	0	NA	1	0	NA
BRCA2	c.6563A>G	p.(Lys2188Arg)	Missense	1	0	NA	1	0	NA	1	0	NA
BRCA2	c.6565A>G	p.(Asn2189Asp)	Missense	1	0	NA	1	0	NA	1	0	NA
BRCA2	c.6628G>A	p.(Glu2210Lys)	Missense	1	0	NA	1	0	NA	1	0	NA
BRCA2	c.6671A>G	p.(Glu2224Gly)	Missense	1	0	NA	1	0	NA	1	0	NA
BRCA2	c.6673A>G	p.(Thr2225Ala)	Missense	1	0	NA	1	0	NA	1	0	NA
BRCA2	c.6677A>G	p.(Glu2226Gly)	Missense	1	0	NA	1	0	NA	1	0	NA
BRCA2	c.6680C>T	p.(Ala2227Val)	Missense	1	0	NA	1	0	NA	1	0	NA
BRCA2	c.6688A>C	p.(Ile2230Leu)	Missense	1	0	NA	1	0	NA	1	0	NA
BRCA2	c.6715G>A	p.(Glu2239Lys)	Missense	1	0	NA	1	0	NA	1	0	NA
BRCA2	c.6736C>T	p.(Pro2246Ser)	Missense	1	0	NA	1	0	NA	1	0	NA
BRCA2	c.6740G>C	p.(Ser2247Thr)	Missense	1	0	NA	1	0	NA	1	0	NA
BRCA2	c.6743A>G	p.(His2248Arg)	Missense	1	0	NA	1	0	NA	1	0	NA
BRCA2	c.6753T>G	p.(His2251Gln)	Missense	1	0	NA	1	0	NA	1	0	NA
BRCA2	c.6758T>C	p.(Leu2253Pro)	Missense	1	0	NA	1	0	NA	1	0	NA
BRCA2	c.6761T>A	p.(Phe2254Tyr)	Missense	1	0	NA	1	0	NA	1	0	NA
BRCA2	c.6764C>G	p.(Thr2255Arg)	Missense	1	0	NA	1	0	NA	1	0	NA
BRCA2	c.6812A>G	p.(Lys2271Arg)	Missense	1	0	NA	1	0	NA	1	0	NA
BRCA2	c.6817A>G	p.(Arg2273Gly)	Missense	1	0	NA	1	0	NA	1	0	NA
BRCA2	c.6862A>G	p.(Asn2288Asp)	Missense	1	0	NA	1	0	NA	1	0	NA
BRCA2	c.6863A>G	p.(Asn2288Ser)	Missense	1	0	NA	1	0	NA	1	0	NA
BRCA2	c.6872A>G	p.(Asn2291Ser)	Missense	1	0	NA	1	0	NA	1	0	NA
BRCA2	c.6900A>T	p.(Gln2300His)	Missense	1	0	NA	1	0	NA	1	0	NA
BRCA2	c.6919T>C	p.(Ser2307Pro)	Missense	1	0	NA	1	0	NA	1	0	NA
BRCA2	c.6923A>G	p.(Lys2308Arg)	Missense	1	0	NA	1	0	NA	1	0	NA
BRCA2	c.6928A>C	p.(Thr2310Pro)	Missense	1	0	NA	1	0	NA	1	0	NA
BRCA2	c.6947A>C	p.(Lys2316Thr)	Missense	1	0	NA	1	0	NA	1	0	NA
BRCA2	c.6962T>A	p.(Phe2321Tyr)	Missense	1	0	NA	1	0	NA	1	0	NA
BRCA2	c.6962T>C	p.(Phe2321Ser)	Missense	1	0	NA	1	0	NA	1	0	NA
BRCA2	c.6986C>A	p.(Pro2329Gln)	Missense	1	0	NA	1	0	NA	1	0	NA
BRCA2	c.6992C>T	p.(Thr2331Ile)	Missense	1	0	NA	1	0	NA	1	0	NA
BRCA2	c.6997G>C	p.(Val2333Leu)	Missense	1	0	NA	1	0	NA	1	0	NA
BRCA2	c.7000C>T	p.(Pro2334Ser)	Missense	1	0	NA	1	0	NA	1	0	NA
BRCA2	c.7003T>C	p.(Phe2335Leu)	Missense	1	0	NA	1	0	NA	1	0	NA
BRCA2	c.7139A>T	p.(His2380Leu)	Missense	1	0	NA	1	0	NA	1	0	NA
BRCA2	c.7165A>G	p.(Arg2389Gly)	Missense	1	0	NA	1	0	NA	1	0	NA
BRCA2	c.7192A>G	p.(Thr2398Ala)	Missense	1	0	NA	1	0	NA	1	0	NA
BRCA2	c.7223C>T	p.(Pro2408Leu)	Missense	1	0	NA	1	0	NA	1	0	NA
BRCA2	c.7340A>G	p.(Asn2447Ser)	Missense	1	0	NA	1	0	NA	1	0	NA
BRCA2	c.7361T>C	p.(Ile2454Thr)	Missense	1	0	NA	1	0	NA	1	0	NA
BRCA2	c.7367A>G	p.(Gln2456Arg)	Missense	1	0	NA	1	0	NA	1	0	NA
BRCA2	c.7392A>C	p.(Gln2464His)	Missense	1	0	NA	1	0	NA	1	0	NA
BRCA2	c.7402G>T	p.(Val2468Leu)	Missense	1	0	NA	1	0	NA	1	0	NA
BRCA2	c.7410C>G	p.(Phe2470Leu)	Missense	1	0	NA	1	0	NA	1	0	NA
BRCA2	c.7412C>T	p.(Thr2471Ile)	Missense	1	0	NA	1	0	NA	1	0	NA
BRCA2	c.7477A>G	p.(Met2493Val)	Missense	1	0	NA	1	0	NA	1	0	NA
BRCA2	c.7489A>G	p.(Lys2497Glu)	Missense	1	0	NA	1	0	NA	1	0	NA
BRCA2	c.7517A>C	p.(Gln2506Pro)	Missense	1	0	NA	1	0	NA	1	0	NA
BRCA2	c.7547C>A	p.(Ser2516Tyr)	Missense	1	0	NA	1	0	NA	1	0	NA
BRCA2	c.7549A>G	p.(Thr2517Ala)	Missense	1	0	NA	1	0	NA	1	0	NA
BRCA2	c.7651A>G	p.(Lys2551Glu)	Missense	1	0	NA	1	0	NA	1	0	NA
BRCA2	c.7658A>G	p.(Asn2553Ser)	Missense	1	0	NA	1	0	NA	1	0	NA
BRCA2	c.7662C>A	p.(Ser2554Arg)	Missense	1	0	NA	1	0	NA	1	0	NA
BRCA2	c.7749T>A	p.(Asp2583Glu)	Missense	1	0	NA	1	0	NA	1	0	NA
BRCA2	c.7777G>A	p.(Gly2593Arg)	Missense	1	0	NA	1	0	NA	1	0	NA
BRCA2	c.7838A>G	p.(Lys2613Arg)	Missense	1	0	NA	1	0	NA	1	0	NA
BRCA2	c.7870T>C	p.(Tyr2624His)	Missense	1	0	NA	1	0	NA	1	0	NA
BRCA2	c.7894G>A	p.(Ala2632Thr)	Missense	1	0	NA	1	0	NA	1	0	NA
BRCA2	c.7906T>G	p.(Cys2636Gly)	Missense	1	0	NA	1	0	NA	1	0	NA
BRCA2	c.7907G>A	p.(Cys2636Tyr)	Missense	1	0	NA	1	0	NA	1	0	NA
BRCA2	c.7943G>T	p.(Ser2648Ile)	Missense	1	0	NA	1	0	NA	1	0	NA
BRCA2	c.8003G>A	p.(Arg2668Lys)	Missense	1	0	NA	1	0	NA	1	0	NA
BRCA2	c.8028G>A	p.(Met2676Ile)	Missense	1	0	NA	1	0	NA	1	0	NA
BRCA2	c.8035G>A	p.(Asp2679Asn)	Missense	1	0	NA	1	0	NA	1	0	NA
BRCA2	c.8035G>T	p.(Asp2679Tyr)	Missense	1	0	NA	1	0	NA	1	0	NA
BRCA2	c.8314G>A	p.(Glu2772Lys)	Missense	1	0	NA	1	0	NA	1	0	NA
BRCA2	c.8315A>C	p.(Glu2772Ala)	Missense	1	0	NA	1	0	NA	1	0	NA
BRCA2	c.8335T>C	p.(Ser2779Pro)	Missense	1	0	NA	1	0	NA	1	0	NA
BRCA2	c.8344A>G	p.(Ser2782Gly)	Missense	1	0	NA	1	0	NA	1	0	NA
BRCA2	c.8351G>T	p.(Arg2784Leu)	Missense	1	0	NA	1	0	NA	1	0	NA
BRCA2	c.8399C>A	p.(Pro2800His)	Missense	1	0	NA	1	0	NA	1	0	NA
BRCA2	c.8450G>C	p.(Cys2817Ser)	Missense	1	0	NA	1	0	NA	1	0	NA
BRCA2	c.8461A>T	p.(Ile2821Phe)	Missense	1	0	NA	1	0	NA	1	0	NA
BRCA2	c.8476T>C	p.(Tyr2826His)	Missense	1	0	NA	1	0	NA	1	0	NA
BRCA2	c.8488T>C	p.(Trp2830Arg)	Missense	1	0	NA	1	0	NA	1	0	NA
BRCA2	c.8521T>C	p.(Phe2841Leu)	Missense	1	0	NA	1	0	NA	1	0	NA
BRCA2	c.8537A>G	p.(Glu2846Gly)	Missense	1	0	NA	1	0	NA	1	0	NA
BRCA2	c.8557A>G	p.(Lys2853Glu)	Missense	1	0	NA	1	0	NA	1	0	NA
BRCA2	c.8590G>T	p.(Ala2864Ser)	Missense	1	0	NA	1	0	NA	1	0	NA
BRCA2	c.8641A>C	p.(Thr2881Pro)	Missense	1	0	NA	1	0	NA	1	0	NA
BRCA2	c.8642C>T	p.(Thr2881Ile)	Missense	1	0	NA	1	0	NA	1	0	NA
BRCA2	c.8654T>C	p.(Leu2885Ser)	Missense	1	0	NA	1	0	NA	1	0	NA
BRCA2	c.8761T>C	p.(Phe2921Leu)	Missense	1	0	NA	1	0	NA	1	0	NA
BRCA2	c.8795A>G	p.(His2932Arg)	Missense	1	0	NA	1	0	NA	1	0	NA
BRCA2	c.8809A>T	p.(Asn2937Tyr)	Missense	1	0	NA	1	0	NA	1	0	NA
BRCA2	c.8815A>G	p.(Lys2939Glu)	Missense	1	0	NA	1	0	NA	1	0	NA
BRCA2	c.8825C>G	p.(Ala2942Gly)	Missense	1	0	NA	1	0	NA	1	0	NA
BRCA2	c.8848A>G	p.(Lys2950Glu)	Missense	1	0	NA	1	0	NA	1	0	NA
BRCA2	c.8849A>G	p.(Lys2950Arg)	Missense	1	0	NA	1	0	NA	1	0	NA
BRCA2	c.8866G>A	p.(Glu2956Lys)	Missense	1	0	NA	1	0	NA	1	0	NA
BRCA2	c.8951C>T	p.(Ser2984Leu)	Missense	1	0	NA	1	0	NA	1	0	NA
BRCA2	c.8966T>A	p.(Ile2989Asn)	Missense	1	0	NA	1	0	NA	1	0	NA
BRCA2	c.9008G>A	p.(Gly3003Glu)	Missense	1	0	NA	1	0	NA	1	0	NA
BRCA2	c.9022A>G	p.(Ile3008Val)	Missense	1	0	NA	1	0	NA	1	0	NA
BRCA2	c.9024T>G	p.(Ile3008Met)	Missense	1	0	NA	1	0	NA	1	0	NA
BRCA2	c.9049A>G	p.(Lys3017Glu)	Missense	1	0	NA	1	0	NA	1	0	NA
BRCA2	c.9145T>G	p.(Tyr3049Asp)	Missense	1	0	NA	1	0	NA	1	0	NA
BRCA2	c.9224T>C	p.(Ile3075Thr)	Missense	1	0	NA	1	0	NA	1	0	NA
BRCA2	c.9233T>C	p.(Val3078Ala)	Missense	1	0	NA	1	0	NA	1	0	NA
BRCA2	c.9259C>T	p.(Leu3087Phe)	Missense	1	0	NA	1	0	NA	1	0	NA
BRCA2	c.9281C>T	p.(Ser3094Leu)	Missense	1	0	NA	1	0	NA	1	0	NA
BRCA2	c.9284A>G	p.(Asp3095Gly)	Missense	1	0	NA	1	0	NA	1	0	NA
BRCA2	c.9302T>A	p.(Leu3101Gln)	Missense	1	0	NA	1	0	NA	1	0	NA
BRCA2	c.9302T>C	p.(Leu3101Pro)	Missense	1	0	NA	1	0	NA	1	0	NA
BRCA2	c.9316T>C	p.(Trp3106Arg)	Missense	1	0	NA	1	0	NA	1	0	NA
BRCA2	c.9326T>C	p.(Leu3109Pro)	Missense	1	0	NA	1	0	NA	1	0	NA
BRCA2	c.9370A>C	p.(Asn3124His)	Missense	1	0	NA	1	0	NA	1	0	NA
BRCA2	c.9372C>G	p.(Asn3124Lys)	Missense	1	0	NA	1	0	NA	1	0	NA
BRCA2	c.9437T>C	p.(Phe3146Ser)	Missense	1	0	NA	1	0	NA	1	0	NA
BRCA2	c.9517T>C	p.(Cys3173Arg)	Missense	1	0	NA	1	0	NA	1	0	NA
BRCA2	c.9541A>G	p.(Met3181Val)	Missense	1	0	NA	1	0	NA	1	0	NA
BRCA2	c.9551T>G	p.(Leu3184Arg)	Missense	1	0	NA	1	0	NA	1	0	NA
BRCA2	c.9577A>G	p.(Thr3193Ala)	Missense	1	0	NA	1	0	NA	1	0	NA
BRCA2	c.9580C>T	p.(Pro3194Ser)	Missense	1	0	NA	1	0	NA	1	0	NA
BRCA2	c.9598T>C	p.(Ser3200Pro)	Missense	1	0	NA	1	0	NA	1	0	NA
BRCA2	c.9638A>G	p.(Asn3213Ser)	Missense	1	0	NA	1	0	NA	1	0	NA
BRCA2	c.9641A>G	p.(Lys3214Arg)	Missense	1	0	NA	1	0	NA	1	0	NA
BRCA2	c.9686C>T	p.(Pro3229Leu)	Missense	1	0	NA	1	0	NA	1	0	NA
BRCA2	c.9694C>T	p.(Leu3232Phe)	Missense	1	0	NA	1	0	NA	1	0	NA
BRCA2	c.9695T>C	p.(Leu3232Pro)	Missense	1	0	NA	1	0	NA	1	0	NA
BRCA2	c.9803G>A	p.(Arg3268Lys)	Missense	1	0	NA	1	0	NA	1	0	NA
BRCA2	c.9823A>G	p.(Ser3275Gly)	Missense	1	0	NA	1	0	NA	1	0	NA
BRCA2	c.9826A>G	p.(Arg3276Gly)	Missense	1	0	NA	1	0	NA	1	0	NA
BRCA2	c.9836T>C	p.(Leu3279Ser)	Missense	1	0	NA	1	0	NA	1	0	NA
BRCA2	c.9919A>G	p.(Lys3307Glu)	Missense	1	0	NA	1	0	NA	1	0	NA
BRCA2	c.9997C>T	p.(Leu3333Phe)	Missense	1	0	NA	1	0	NA	1	0	NA
BRCA2	c.10059G>T	p.(Leu3353Phe)	Missense	1	0	NA	1	0	NA	1	0	NA
BRCA2	c.10083A>C	p.(Gln3361His)	Missense	1	0	NA	1	0	NA	1	0	NA
BRCA2	c.10195G>A	p.(Ala3399Thr)	Missense	1	0	NA	1	0	NA	1	0	NA
BRCA2	c.10034C>G	p.(Ala3345Gly)	Missense	1	0	NA	1	0	NA	1	0	NA
BRCA2	c.10166C>T	p.(Ser3389Phe)	Missense	1	0	NA	1	0	NA	1	0	NA
BRCA2	c.1271C>T	p.(Ser424Leu)	Missense	1	0	NA	1	0	NA	1	0	NA
BRCA2	c.1299C>A	p.(Asn433Lys)	Missense	1	0	NA	1	0	NA	1	0	NA
BRCA2	c.1315T>C	p.(Phe439Leu)	Missense	1	0	NA	1	0	NA	1	0	NA
BRCA2	c.1416G>C	p.(Gln472His)	Missense	1	0	NA	1	0	NA	1	0	NA
BRCA2	c.1523T>G	p.(Ile508Arg)	Missense	1	0	NA	1	0	NA	1	0	NA
BRCA2	c.1544C>T	p.(Thr515Ile)	Missense	1	0	NA	1	0	NA	1	0	NA
BRCA2	c.167A>G	p.(Asn56Ser)	Missense	1	0	NA	1	0	NA	1	0	NA
BRCA2	c.1774T>G	p.(Tyr592Asp)	Missense	1	0	NA	1	0	NA	1	0	NA
BRCA2	c.1880C>A	p.(Ala627Glu)	Missense	1	0	NA	1	0	NA	1	0	NA
BRCA2	c.2016A>C	p.(Arg672Ser)	Missense	1	0	NA	1	0	NA	1	0	NA
BRCA2	c.2091A>C	p.(Lys697Asn)	Missense	1	0	NA	1	0	NA	1	0	NA
BRCA2	c.2185A>G	p.(Ile729Val)	Missense	1	0	NA	1	0	NA	1	0	NA
BRCA2	c.2289T>A	p.(His763Gln)	Missense	1	0	NA	1	0	NA	1	0	NA
BRCA2	c.2449A>C	p.(Lys817Gln)	Missense	1	0	NA	1	0	NA	1	0	NA
BRCA2	c.2664T>A	p.(Asn888Lys)	Missense	1	0	NA	1	0	NA	1	0	NA
BRCA2	c.2705C>G	p.(Ala902Gly)	Missense	1	0	NA	1	0	NA	1	0	NA
BRCA2	c.2801G>A	p.(Gly934Asp)	Missense	1	0	NA	1	0	NA	1	0	NA
BRCA2	c.2819A>G	p.(Gln940Arg)	Missense	1	0	NA	1	0	NA	1	0	NA
BRCA2	c.2909A>G	p.(Asp970Gly)	Missense	1	0	NA	1	0	NA	1	0	NA
BRCA2	c.2956A>G	p.(Asn986Asp)	Missense	1	0	NA	1	0	NA	1	0	NA
BRCA2	c.2968A>C	p.(Met990Leu)	Missense	1	0	NA	1	0	NA	1	0	NA
BRCA2	c.3019G>A	p.(Gly1007Ser)	Missense	1	0	NA	1	0	NA	1	0	NA
BRCA2	c.3180C>G	p.(Ser1060Arg)	Missense	1	0	NA	1	0	NA	1	0	NA
BRCA2	c.3256A>C	p.(Ile1086Leu)	Missense	1	0	NA	1	0	NA	1	0	NA
BRCA2	c.3379T>C	p.(Phe1127Leu)	Missense	1	0	NA	1	0	NA	1	0	NA
BRCA2	c.3514T>A	p.(Ser1172Thr)	Missense	1	0	NA	1	0	NA	1	0	NA
BRCA2	c.3524A>G	p.(Gln1175Arg)	Missense	1	0	NA	1	0	NA	1	0	NA
BRCA2	c.377A>G	p.(Gln126Arg)	Missense	1	0	NA	1	0	NA	1	0	NA
BRCA2	c.3809T>C	p.(Val1270Ala)	Missense	1	0	NA	1	0	NA	1	0	NA
BRCA2	c.4109G>C	p.(Gly1370Ala)	Missense	1	0	NA	1	0	NA	1	0	NA
BRCA2	c.442T>G	p.(Cys148Gly)	Missense	1	0	NA	1	0	NA	1	0	NA
BRCA2	c.4490T>C	p.(Val1497Ala)	Missense	1	0	NA	1	0	NA	1	0	NA
BRCA2	c.4546A>G	p.(Ile1516Val)	Missense	1	0	NA	1	0	NA	1	0	NA
BRCA2	c.4638T>G	p.(Phe1546Leu)	Missense	1	0	NA	1	0	NA	1	0	NA
BRCA2	c.467A>T	p.(Asp156Val)	Missense	1	0	NA	1	0	NA	1	0	NA
BRCA2	c.476T>C	p.(Val159Ala)	Missense	1	0	NA	1	0	NA	1	0	NA
BRCA2	c.4856A>G	p.(Asn1619Ser)	Missense	1	0	NA	1	0	NA	1	0	NA
BRCA2	c.4925A>C	p.(Asn1642Thr)	Missense	1	0	NA	1	0	NA	1	0	NA
BRCA2	c.5111G>T	p.(Arg1704Ile)	Missense	1	0	NA	1	0	NA	1	0	NA
BRCA2	c.5140T>C	p.(Tyr1714His)	Missense	1	0	NA	1	0	NA	1	0	NA
BRCA2	c.5249C>A	p.(Ser1750Tyr)	Missense	1	0	NA	1	0	NA	1	0	NA
BRCA2	c.5320C>G	p.(Pro1774Ala)	Missense	1	0	NA	1	0	NA	1	0	NA
BRCA2	c.5617G>A	p.(Val1873Ile)	Missense	1	0	NA	1	0	NA	1	0	NA
BRCA2	c.5635G>C	p.(Glu1879Gln)	Missense	1	0	NA	1	0	NA	1	0	NA
BRCA2	c.5695G>T	p.(Asp1899Tyr)	Missense	1	0	NA	1	0	NA	1	0	NA
BRCA2	c.569C>T	p.(Pro190Leu)	Missense	1	0	NA	1	0	NA	1	0	NA
BRCA2	c.5763T>G	p.(Phe1921Leu)	Missense	1	0	NA	1	0	NA	1	0	NA
BRCA2	c.5764G>C	p.(Ala1922Pro)	Missense	1	0	NA	1	0	NA	1	0	NA
BRCA2	c.5803A>G	p.(Asn1935Asp)	Missense	1	0	NA	1	0	NA	1	0	NA
BRCA2	c.6111A>T	p.(Glu2037Asp)	Missense	1	0	NA	1	0	NA	1	0	NA
BRCA2	c.6178A>G	p.(Thr2060Ala)	Missense	1	0	NA	1	0	NA	1	0	NA
BRCA2	c.628A>T	p.(Ile210Leu)	Missense	1	0	NA	1	0	NA	1	0	NA
BRCA2	c.6323G>C	p.(Arg2108Pro)	Missense	1	0	NA	1	0	NA	1	0	NA
BRCA2	c.6523G>A	p.(Glu2175Lys)	Missense	1	0	NA	1	0	NA	1	0	NA
BRCA2	c.6655T>G	p.(Ser2219Ala)	Missense	1	0	NA	1	0	NA	1	0	NA
BRCA2	c.6890T>A	p.(Ile2297Lys)	Missense	1	0	NA	1	0	NA	1	0	NA
BRCA2	c.6926G>C	p.(Ser2309Thr)	Missense	1	0	NA	1	0	NA	1	0	NA
BRCA2	c.707A>T	p.(His236Leu)	Missense	1	0	NA	1	0	NA	1	0	NA
BRCA2	c.7219G>C	p.(Val2407Leu)	Missense	1	0	NA	1	0	NA	1	0	NA
BRCA2	c.7478T>G	p.(Met2493Arg)	Missense	1	0	NA	1	0	NA	1	0	NA
BRCA2	c.758G>A	p.(Ser253Asn)	Missense	1	0	NA	1	0	NA	1	0	NA
BRCA2	c.7684T>A	p.(Phe2562Ile)	Missense	1	0	NA	1	0	NA	1	0	NA
BRCA2	c.7735A>G	p.(Ile2579Val)	Missense	1	0	NA	1	0	NA	1	0	NA
BRCA2	c.7813T>C	p.(Cys2605Arg)	Missense	1	0	NA	1	0	NA	1	0	NA
BRCA2	c.7864A>C	p.(Asn2622His)	Missense	1	0	NA	1	0	NA	1	0	NA
BRCA2	c.8125A>G	p.(Ser2709Gly)	Missense	1	0	NA	1	0	NA	1	0	NA
BRCA2	c.8365T>C	p.(Tyr2789His)	Missense	1	0	NA	1	0	NA	1	0	NA
BRCA2	c.8369C>G	p.(Thr2790Ser)	Missense	1	0	NA	1	0	NA	1	0	NA
BRCA2	c.8393C>G	p.(Pro2798Arg)	Missense	1	0	NA	1	0	NA	1	0	NA
BRCA2	c.8446G>T	p.(Gly2816Cys)	Missense	1	0	NA	1	0	NA	1	0	NA
BRCA2	c.8633A>G	p.(Glu2878Gly)	Missense	1	0	NA	1	0	NA	1	0	NA
BRCA2	c.8681A>G	p.(Gln2894Arg)	Missense	1	0	NA	1	0	NA	1	0	NA
BRCA2	c.8806T>A	p.(Leu2936Met)	Missense	1	0	NA	1	0	NA	1	0	NA
BRCA2	c.8850G>C	p.(Lys2950Asn)	Missense	1	0	NA	1	0	NA	1	0	NA
BRCA2	c.8895T>A	p.(Asp2965Glu)	Missense	1	0	NA	1	0	NA	1	0	NA
BRCA2	c.9056A>T	p.(Lys3019Ile)	Missense	1	0	NA	1	0	NA	1	0	NA
BRCA2	c.9106C>G	p.(Gln3036Glu)	Missense	1	0	NA	1	0	NA	1	0	NA
BRCA2	c.9115C>T	p.(Pro3039Ser)	Missense	1	0	NA	1	0	NA	1	0	NA
BRCA2	c.9263C>T	p.(Ala3088Val)	Missense	1	0	NA	1	0	NA	1	0	NA
BRCA2	c.947G>T	p.(Arg316Ile)	Missense	1	0	NA	1	0	NA	1	0	NA
BRCA2	c.9670A>C	p.(Ile3224Leu)	Missense	1	0	NA	1	0	NA	1	0	NA
BRCA2	c.9682A>G	p.(Ser3228Gly)	Missense	1	0	NA	1	0	NA	1	0	NA
BRCA2	c.9739C>G	p.(Gln3247Glu)	Missense	1	0	NA	1	0	NA	1	0	NA
BRCA2	c.9986A>T	p.(Asn3329Ile)	Missense	1	0	NA	1	0	NA	1	0	NA
BRCA2	c.8441A>G	p.(Asn2814Ser)	Missense	3.09691	1.54349	P_SUP	0.702594	-0.481965	NA	0.452162	-1.08377	B_SUP
BRCA2	c.8468A>G	p.(Gln2823Arg)	Missense	0.0963561	-3.19471	B_MOD	0.00973889	-6.32418	B_STR	1	0	NA
BRCA2	c.5839C>G	p.(Pro1947Ala)	Missense	0.0962647	-3.19601	B_MOD	0.00972734	-6.3258	B_STR	1	0	NA
BRCA2	c.4033G>C	p.(Asp1345His)	Missense	0.0927661	-3.24656	B_MOD	0.00935003	-6.37982	B_STR	1	0	NA
BRCA2	c.6853A>G	p.(Ile2285Val)	Missense	0.905241	-0.135935	NA	1.16681e-06	-18.6535	B_VSTR	3.20577e-11	-32.9936	B_VSTR
BRCA2	c.8917C>T	p.(Arg2973Cys)	Missense	0.550605	-0.814806	NA	5.07869e-05	-13.5012	B_VSTR	3.34292e-08	-23.5044	B_VSTR
BRCA2	c.3568C>T	p.(Arg1190Trp)	Missense	0.172048	-2.40314	B_MOD	0.000327733	-10.9553	B_VSTR	4.32323e-06	-16.8652	B_VSTR
BRCA2	c.823A>G	p.(Lys275Glu)	Missense	0.159884	-2.50326	B_MOD	1	0	NA	1	0	NA
BRCA2	c.1381G>A	p.(Glu461Lys)	Missense	0.159884	-2.50326	B_MOD	1	0	NA	1	0	NA
BRCA2	c.3461C>G	p.(Thr1154Ser)	Missense	0.159884	-2.50326	B_MOD	1	0	NA	1	0	NA
BRCA2	c.3572A>G	p.(Lys1191Arg)	Missense	0.159884	-2.50326	B_MOD	1	0	NA	1	0	NA
BRCA2	c.4240A>G	p.(Thr1414Ala)	Missense	0.159884	-2.50326	B_MOD	1	0	NA	1	0	NA
BRCA2	c.4487C>G	p.(Pro1496Arg)	Missense	0.159884	-2.50326	B_MOD	1	0	NA	1	0	NA
BRCA2	c.4879C>G	p.(Leu1627Val)	Missense	0.159884	-2.50326	B_MOD	1	0	NA	1	0	NA
BRCA2	c.5273A>G	p.(Asn1758Ser)	Missense	0.159884	-2.50326	B_MOD	1	0	NA	1	0	NA
BRCA2	c.6632T>C	p.(Val2211Ala)	Missense	0.159884	-2.50326	B_MOD	1	0	NA	1	0	NA
BRCA2	c.8551G>A	p.(Ala2851Thr)	Missense	0.159884	-2.50326	B_MOD	1	0	NA	1	0	NA
BRCA2	c.449A>G	p.(His150Arg)	Missense	0.15043	-2.58648	B_MOD	1	0	NA	1	0	NA
BRCA2	c.6532C>G	p.(His2178Asp)	Missense	0.15043	-2.58648	B_MOD	1	0	NA	1	0	NA
BRCA2	c.9196C>G	p.(Gln3066Glu)	Missense	0.15043	-2.58648	B_MOD	1	0	NA	1	0	NA
BRCA2	c.1889C>T	p.(Thr630Ile)	Missense	0.0764095	-3.51142	B_MOD	6.84699e-06	-16.2373	B_VSTR	1.11619e-08	-25.0021	B_VSTR
BRCA2	c.7862A>G	p.(Tyr2621Cys)	Missense	0.0330072	-4.65754	B_STR	1	0	NA	1	0	NA
BRCA2	c.8676A>C	p.(Arg2892Ser)	Missense	0.0330072	-4.65754	B_STR	1	0	NA	1	0	NA
BRCA2	c.8398C>A	p.(Pro2800Thr)	Missense	0.0330068	-4.65755	B_STR	1	0	NA	1	0	NA
BRCA2	c.8262T>G	p.(His2754Gln)	Missense	0.0330027	-4.65772	B_STR	1	0	NA	1	0	NA
BRCA2	c.2276T>C	p.(Leu759Pro)	Missense	0.0330023	-4.65774	B_STR	1	0	NA	1	0	NA
BRCA2	c.8324T>C	p.(Met2775Thr)	Missense	0.0330004	-4.65782	B_STR	1	0	NA	1	0	NA
BRCA2	c.3518T>C	p.(Ile1173Thr)	Missense	0.0329974	-4.65794	B_STR	1	0	NA	1	0	NA
BRCA2	c.9035C>A	p.(Ala3012Glu)	Missense	0.0329967	-4.65797	B_STR	1	0	NA	1	0	NA
BRCA2	c.8023A>C	p.(Ile2675Leu)	Missense	0.0329959	-4.658	B_STR	1	0	NA	1	0	NA
BRCA2	c.3419G>A	p.(Ser1140Asn)	Missense	0.0329944	-4.65806	B_STR	1	0	NA	1	0	NA
BRCA2	c.5891A>G	p.(Lys1964Arg)	Missense	0.0329937	-4.6581	B_STR	1	0	NA	1	0	NA
BRCA2	c.4522G>A	p.(Gly1508Arg)	Missense	0.0329918	-4.65817	B_STR	1	0	NA	1	0	NA
BRCA2	c.6073C>G	p.(Leu2025Val)	Missense	0.0329895	-4.65827	B_STR	1	0	NA	1	0	NA
BRCA2	c.4463A>C	p.(His1488Pro)	Missense	0.0329891	-4.65828	B_STR	1	0	NA	1	0	NA
BRCA2	c.4464C>A	p.(His1488Gln)	Missense	0.0329888	-4.6583	B_STR	1	0	NA	1	0	NA
BRCA2	c.5708T>C	p.(Ile1903Thr)	Missense	0.0329876	-4.65835	B_STR	1	0	NA	1	0	NA
BRCA2	c.1235C>T	p.(Pro412Leu)	Missense	0.0329869	-4.65838	B_STR	1	0	NA	1	0	NA
BRCA2	c.4609G>C	p.(Glu1537Gln)	Missense	0.0329839	-4.6585	B_STR	1	0	NA	1	0	NA
BRCA2	c.2834A>T	p.(Lys945Ile)	Missense	0.0329824	-4.65856	B_STR	1	0	NA	1	0	NA
BRCA2	c.8846G>A	p.(Arg2949Lys)	Missense	0.0329794	-4.65869	B_STR	1	0	NA	1	0	NA
BRCA2	c.2843T>C	p.(Val948Ala)	Missense	0.0329782	-4.65873	B_STR	1	0	NA	1	0	NA
BRCA2	c.2842G>A	p.(Val948Ile)	Missense	0.0329763	-4.65881	B_STR	1	0	NA	1	0	NA
BRCA2	c.6659A>C	p.(Glu2220Ala)	Missense	0.0329654	-4.65926	B_STR	1	0	NA	1	0	NA
BRCA2	c.1090G>A	p.(Asp364Asn)	Missense	0.0329621	-4.6594	B_STR	1	0	NA	1	0	NA
BRCA2	c.2399G>T	p.(Gly800Val)	Missense	0.0329613	-4.65944	B_STR	1	0	NA	1	0	NA
BRCA2	c.5234T>A	p.(Met1745Lys)	Missense	0.0329267	-4.66087	B_STR	1	0	NA	1	0	NA
BRCA2	c.1334C>A	p.(Ser445Tyr)	Missense	0.0328824	-4.66271	B_STR	1	0	NA	1	0	NA
BRCA2	c.2719A>G	p.(Lys907Glu)	Missense	0.0328441	-4.6643	B_STR	1	0	NA	1	0	NA
BRCA2	c.3715A>G	p.(Lys1239Glu)	Missense	0.0328178	-4.66539	B_STR	1	0	NA	1	0	NA
BRCA2	c.1572G>C	p.(Met524Ile)	Missense	0.0327833	-4.66683	B_STR	1	0	NA	1	0	NA
BRCA2	c.6328G>A	p.(Asp2110Asn)	Missense	0.0327822	-4.66688	B_STR	1	0	NA	1	0	NA
BRCA2	c.824A>G	p.(Lys275Arg)	Missense	0.0327248	-4.66927	B_STR	1	0	NA	1	0	NA
BRCA2	c.6945A>G	p.(Ile2315Met)	Missense	0.0326899	-4.67072	B_STR	1	0	NA	1	0	NA
BRCA2	c.6296G>C	p.(Arg2099Thr)	Missense	0.0326858	-4.6709	B_STR	1	0	NA	1	0	NA
BRCA2	c.3766C>T	p.(His1256Tyr)	Missense	0.0326536	-4.67224	B_STR	1	0	NA	1	0	NA
BRCA2	c.1466C>T	p.(Ser489Phe)	Missense	0.032651	-4.67235	B_STR	1	0	NA	1	0	NA
BRCA2	c.5538A>G	p.(Ile1846Met)	Missense	0.0326136	-4.67392	B_STR	1	0	NA	1	0	NA
BRCA2	c.4945A>G	p.(Lys1649Glu)	Missense	0.0325063	-4.67842	B_STR	1	0	NA	1	0	NA
BRCA2	c.902A>C	p.(Asp301Ala)	Missense	0.0323821	-4.68364	B_STR	1	0	NA	1	0	NA
BRCA2	c.1981A>G	p.(Ser661Gly)	Missense	0.0322941	-4.68736	B_STR	1	0	NA	1	0	NA
BRCA2	c.931T>C	p.(Cys311Arg)	Missense	0.0321142	-4.69499	B_STR	1	0	NA	1	0	NA
BRCA2	c.5030G>A	p.(Arg1677Lys)	Missense	0.0315421	-4.71953	B_STR	1	0	NA	1	0	NA
BRCA2	c.4220A>G	p.(Glu1407Gly)	Missense	0.0314337	-4.72423	B_STR	1	0	NA	1	0	NA
BRCA2	c.3326C>T	p.(Ala1109Val)	Missense	0.0223814	-5.188	B_STR	7.67781e-05	-12.9369	B_VSTR	1.45821e-06	-18.3491	B_VSTR
BRCA2	c.1964C>G	p.(Pro655Arg)	Missense	8.13374e-05	-12.8582	B_VSTR	2.32853e-17	-52.2944	B_VSTR	1.1641e-26	-81.5372	B_VSTR
BRCA2	c.223G>C	p.(Ala75Pro)	Missense	6.62392e-05	-13.1385	B_VSTR	2.57233e-18	-55.3024	B_VSTR	1.51011e-28	-87.47	B_VSTR
BRCA2	c.6317T>C	p.(Leu2106Pro)	Missense	4.76155e-07	-19.8773	B_VSTR	3.37773e-18	-54.9305	B_VSTR	2.90082e-26	-80.2905	B_VSTR
BRCA2	c.3515C>T	p.(Ser1172Leu)	Missense	1.33208e-63	-197.682	B_VSTR	1.04442e-115	-361.504	B_VSTR	2.51875e-146	-457.767	B_VSTR
BRCA2	c.6275_6276del	p.(Leu2092ProfsTer7)	PTV	6.55049e+139	439.586	P_VSTR	7.01907e+138	436.537	P_VSTR	2.21993e+137	431.821	P_VSTR
BRCA2	c.5946del	p.(Ser1982ArgfsTer22)	PTV	9.45689e+83	264.022	P_VSTR	1.05685e+82	257.886	P_VSTR	1.29334e+79	248.729	P_VSTR
BRCA2	c.2808_2811del	p.(Ala938ProfsTer21)	PTV	7.12046e+83	263.635	P_VSTR	2.94703e+83	262.43	P_VSTR	7.70819e+82	260.599	P_VSTR
BRCA2	c.755_758del	p.(Asp252ValfsTer24)	PTV	7.5525e+63	200.835	P_VSTR	1.82467e+63	198.895	P_VSTR	3.48342e+62	196.634	P_VSTR
BRCA2	c.5682C>G	p.(Tyr1894Ter)	PTV	2.44555e+51	161.566	P_VSTR	8.4903e+49	156.978	P_VSTR	3.27085e+48	152.531	P_VSTR
BRCA2	c.1929del	p.(Arg645GlufsTer15)	PTV	6.56113e+50	159.77	P_VSTR	2.33176e+50	158.357	P_VSTR	8.41968e+49	156.967	P_VSTR
BRCA2	c.1813dup	p.(Ile605AsnfsTer11)	PTV	2.559e+48	152.196	P_VSTR	1.63148e+48	151.582	P_VSTR	7.67223e+47	150.552	P_VSTR
BRCA2	c.8297del	p.(Thr2766AsnfsTer11)	PTV	4.85209e+41	131.062	P_VSTR	1.8192e+41	129.722	P_VSTR	6.98513e+40	128.415	P_VSTR
BRCA2	c.7069_7070del	p.(Leu2357ValfsTer2)	PTV	1.09949e+41	129.035	P_VSTR	2.28602e+38	120.602	P_VSTR	2.05929e+35	111.027	P_VSTR
BRCA2	c.8575del	p.(Gln2859LysfsTer4)	PTV	2.19924e+40	126.837	P_VSTR	9.89622e+39	125.747	P_VSTR	4.90023e+39	124.787	P_VSTR
BRCA2	c.5722_5723del	p.(Leu1908ArgfsTer2)	PTV	2.46468e+38	120.705	P_VSTR	2.31192e+37	117.473	P_VSTR	2.53921e+36	114.457	P_VSTR
BRCA2	c.9382C>T	p.(Arg3128Ter)	PTV	1.93217e+38	120.372	P_VSTR	1.13635e+37	116.504	P_VSTR	1.37984e+36	113.625	P_VSTR
BRCA2	c.4478_4481del	p.(Glu1493ValfsTer10)	PTV	8.8572e+35	113.019	P_VSTR	1.29271e+32	100.959	P_VSTR	1.7662e+28	88.8095	P_VSTR
BRCA2	c.3847_3848del	p.(Val1283LysfsTer2)	PTV	2.34825e+33	104.919	P_VSTR	4.25952e+28	90.0115	P_VSTR	2.34443e+24	76.6201	P_VSTR
BRCA2	c.5576_5579del	p.(Ile1859LysfsTer3)	PTV	2.42642e+32	101.819	P_VSTR	8.891e+30	97.3044	P_VSTR	3.01401e+29	92.6833	P_VSTR
BRCA2	c.8904del	p.(Val2969CysfsTer7)	PTV	6.621e+31	100.046	P_VSTR	5.75138e+30	96.7096	P_VSTR	6.45223e+29	93.7226	P_VSTR
BRCA2	c.5350_5351del	p.(Asn1784HisfsTer2)	PTV	5.87944e+30	96.7396	P_VSTR	3.33329e+27	86.5327	P_VSTR	4.51686e+24	77.5155	P_VSTR
BRCA2	c.4876_4877del	p.(Asn1626SerfsTer12)	PTV	6.71253e+27	87.4885	P_VSTR	5.9145e+24	77.8836	P_VSTR	5.20878e+23	74.5661	P_VSTR
BRCA2	c.5073dup	p.(Trp1692MetfsTer3)	PTV	6.49522e+27	87.4436	P_VSTR	1.39487e+23	72.7671	P_VSTR	1.29425e+19	60.0887	P_VSTR
BRCA2	c.5909C>A	p.(Ser1970Ter)	PTV	1.11268e+27	85.0345	P_VSTR	5.19844e+26	83.9954	P_VSTR	2.39617e+26	82.9379	P_VSTR
BRCA2	c.7762_7764delinsTT	p.(Ile2588PhefsTer60)	PTV	2.44475e+23	73.5333	P_VSTR	1.06557e+23	72.3994	P_VSTR	6.36287e+22	71.6953	P_VSTR
BRCA2	c.658_659del	p.(Val220IlefsTer4)	PTV	1.60616e+23	72.9596	P_VSTR	1.42091e+19	60.2162	P_VSTR	9569519262787090	50.2444	P_VSTR
BRCA2	c.6944_6947del	p.(Ile2315LysfsTer12)	PTV	1.31901e+23	72.6907	P_VSTR	9.96435e+22	72.3078	P_VSTR	7.22848e+22	71.8695	P_VSTR
BRCA2	c.6405_6409del	p.(Asn2135LysfsTer3)	PTV	4.79854e+22	71.31	P_VSTR	1.17075e+20	63.0958	P_VSTR	2.95207e+18	58.0706	P_VSTR
BRCA2	c.631+2T>G	p.?	PTV	2.60802e+22	70.4775	P_VSTR	4.4035e+21	68.0487	P_VSTR	9.91865e+20	66.0134	P_VSTR
BRCA2	c.1755_1759del	p.(Lys585AsnfsTer3)	PTV	1.07099e+22	69.2623	P_VSTR	2.79176e+21	67.4264	P_VSTR	1.17691e+21	66.247	P_VSTR
BRCA2	c.517-2A>G	p.?	PTV	3.66822e+21	67.7992	P_VSTR	5.12716e+20	65.1124	P_VSTR	7.59605e+19	62.5051	P_VSTR
BRCA2	c.574_575del	p.(Met192ValfsTer13)	PTV	8.71184e+19	62.6923	P_VSTR	3.11648e+19	61.2886	P_VSTR	1.44131e+19	60.2357	P_VSTR
BRCA2	c.7977-1G>C	p.?	PTV	1.17432e+19	59.9559	P_VSTR	3.89916e+18	58.4505	P_VSTR	1.66199e+18	57.2862	P_VSTR
BRCA2	c.1189_1190insTTAG	p.(Gln397LeufsTer25)	PTV	9.27393e+18	59.6336	P_VSTR	2.6616e+17	54.7851	P_VSTR	1.58269e+16	50.9313	P_VSTR
BRCA2	c.9435_9436del	p.(Ser3147CysfsTer2)	PTV	4.64443e+18	58.6894	P_VSTR	3.30194e+17	55.0795	P_VSTR	3.12844e+16	51.8618	P_VSTR
BRCA2	c.9294C>G	p.(Tyr3098Ter)	PTV	4.32901e+18	58.5933	P_VSTR	1.08396e+18	56.7026	P_VSTR	3.20429e+17	55.0385	P_VSTR
BRCA2	c.3158T>G	p.(Leu1053Ter)	PTV	2.10152e+18	57.6066	P_VSTR	2.435e+17	54.6636	P_VSTR	3.5616e+16	52.0388	P_VSTR
BRCA2	c.9097dup	p.(Thr3033AsnfsTer11)	PTV	7.90514e+17	56.2715	P_VSTR	1.31561e+17	53.823	P_VSTR	2.86298e+16	51.7407	P_VSTR
BRCA2	c.4936_4939del	p.(Glu1646GlnfsTer23)	PTV	7.00369e+17	56.1062	P_VSTR	2.70663e+17	54.808	P_VSTR	1.32194e+17	53.8296	P_VSTR
BRCA2	c.538_539dup	p.(Ser181PhefsTer5)	PTV	4.30179e+17	55.4407	P_VSTR	1.32604e+17	53.8338	P_VSTR	5.65218e+16	52.6694	P_VSTR
BRCA2	c.4965C>G	p.(Tyr1655Ter)	PTV	1.59101e+17	54.0825	P_VSTR	1615617887791220	47.8154	P_VSTR	2.71708e+13	42.2372	P_VSTR
BRCA2	c.7480C>T	p.(Arg2494Ter)	PTV	5287792108753760	49.4344	P_VSTR	346456548812834	45.7131	P_VSTR	3.1136e+13	42.4232	P_VSTR
BRCA2	c.7558C>T	p.(Arg2520Ter)	PTV	2076444624974540	48.1581	P_VSTR	9.8911e+13	44.0014	P_VSTR	9.02266e+12	40.7319	P_VSTR
BRCA2	c.6535_6536insA	p.(Val2179AspfsTer10)	PTV	615887177076084	46.4986	P_VSTR	109116753022334	44.1355	P_VSTR	3.41305e+13	42.5486	P_VSTR
BRCA2	c.26del	p.(Pro9GlnfsTer16)	PTV	85909481663197	43.809	P_VSTR	2.62792e+13	42.1916	P_VSTR	9.65634e+12	40.8246	P_VSTR
BRCA2	c.1889del	p.(Thr630AsnfsTer14)	PTV	3.81881e+13	42.702	P_VSTR	1.32301e+13	41.2546	P_VSTR	5.51788e+12	40.0605	P_VSTR
BRCA2	c.8537_8538del	p.(Glu2846GlyfsTer22)	PTV	2.20397e+13	41.9514	P_VSTR	7.77112e+11	37.384	P_VSTR	5.07776e+10	33.6589	P_VSTR
BRCA2	c.5303_5304del	p.(Leu1768ArgfsTer5)	PTV	8.65004e+12	40.6743	P_VSTR	1.41734e+11	35.0605	P_VSTR	5.82324e+09	30.702	P_VSTR
BRCA2	c.3689del	p.(Ser1230LeufsTer9)	PTV	7.24265e+12	40.4319	P_VSTR	1.57739e+12	38.3507	P_VSTR	4.89381e+11	36.7526	P_VSTR
BRCA2	c.6486_6489del	p.(Lys2162AsnfsTer5)	PTV	2.83104e+12	39.1493	P_VSTR	2.72944e+10	32.8113	P_VSTR	9.59722e+08	28.2401	P_VSTR
BRCA2	c.8878C>T	p.(Gln2960Ter)	PTV	2.13666e+12	38.765	P_VSTR	6.41594e+11	37.1224	P_VSTR	2.47243e+11	35.8203	P_VSTR
BRCA2	c.1813del	p.(Ile605TyrfsTer9)	PTV	2.02419e+12	38.6912	P_VSTR	4.18724e+11	36.5397	P_VSTR	1.14096e+11	34.7644	P_VSTR
BRCA2	c.7934del	p.(Arg2645AsnfsTer3)	PTV	1.32223e+12	38.1097	P_VSTR	2.53647e+11	35.8552	P_VSTR	1.00715e+11	34.594	P_VSTR
BRCA2	c.1310_1313del	p.(Lys437IlefsTer22)	PTV	1.30778e+12	38.0947	P_VSTR	1.41004e+11	35.0535	P_VSTR	2.40875e+10	32.6406	P_VSTR
BRCA2	c.5217_5223del	p.(Tyr1739Ter)	PTV	5.93693e+11	37.0164	P_VSTR	9.47113e+09	31.3661	P_VSTR	4.77046e+08	27.2856	P_VSTR
BRCA2	c.1389_1390del	p.(Val464GlyfsTer3)	PTV	4.56049e+11	36.6563	P_VSTR	9.05689e+10	34.449	P_VSTR	2.57951e+10	32.7342	P_VSTR
BRCA2	c.7757G>A	p.(Trp2586Ter)	PTV	1.53054e+11	35.1655	P_VSTR	8.18642e+09	31.167	P_VSTR	1.03936e+09	28.349	P_VSTR
BRCA2	c.5410_5411del	p.(Val1804LysfsTer2)	PTV	5.74628e+10	33.8278	P_VSTR	2.03539e+10	32.4107	P_VSTR	9.4083e+09	31.357	P_VSTR
BRCA2	c.1796_1800del	p.(Ser599Ter)	PTV	3.51611e+10	33.1571	P_VSTR	6.08726e+09	30.7625	P_VSTR	1.7934e+09	29.0938	P_VSTR
BRCA2	c.3975_3978dup	p.(Ala1327CysfsTer4)	PTV	3.15052e+10	33.0072	P_VSTR	7.25182e+09	31.0015	P_VSTR	2.31879e+09	29.4446	P_VSTR
BRCA2	c.7618-1G>A	p.?	PTV	1.57066e+10	32.0568	P_VSTR	1.05581e+10	31.5144	P_VSTR	7.76646e+09	31.0951	P_VSTR
BRCA2	c.2834_2835del	p.(Lys945ArgfsTer13)	PTV	8.2941e+09	31.1849	P_VSTR	5.34914e+09	30.586	P_VSTR	3.24474e+09	29.9034	P_VSTR
BRCA2	c.1265del	p.(Asn422IlefsTer8)	PTV	8.11735e+09	31.1555	P_VSTR	5.42549e+09	30.6053	P_VSTR	3.97282e+09	30.1798	P_VSTR
BRCA2	c.1689G>A	p.(Trp563Ter)	PTV	6.94574e+09	30.9426	P_VSTR	9.90096e+08	28.2827	P_VSTR	1.97366e+08	26.0806	P_VSTR
BRCA2	c.771_775del	p.(Asn257LysfsTer17)	PTV	6.44191e+09	30.8398	P_VSTR	5.43223e+08	27.463	P_VSTR	1.19229e+08	25.3924	P_VSTR
BRCA2	c.5857G>T	p.(Glu1953Ter)	PTV	5.30805e+09	30.5755	P_VSTR	6.64131e+08	27.7374	P_VSTR	1.51125e+08	25.7161	P_VSTR
BRCA2	c.8247_8248del	p.(Lys2750AspfsTer13)	PTV	2.68075e+09	29.6427	P_VSTR	5.34098e+08	27.4399	P_VSTR	1.98648e+08	26.0894	P_VSTR
BRCA2	c.3103G>T	p.(Glu1035Ter)	PTV	1.83177e+09	29.1227	P_VSTR	9.82992e+07	25.1288	P_VSTR	1.28046e+07	22.3458	P_VSTR
BRCA2	c.9253dup	p.(Thr3085AsnfsTer26)	PTV	1.73236e+09	29.0465	P_VSTR	5.98327e+07	24.4509	P_VSTR	4.28302e+06	20.8504	P_VSTR
BRCA2	c.5130_5133del	p.(Tyr1710Ter)	PTV	9.89519e+08	28.2819	P_VSTR	6.0034e+07	24.4555	P_VSTR	1.76095e+07	22.7808	P_VSTR
BRCA2	c.5681dup	p.(Tyr1894Ter)	PTV	7.74006e+08	27.9465	P_VSTR	2.33253e+08	26.3087	P_VSTR	1.0179e+08	25.1764	P_VSTR
BRCA2	c.6503_6504del	p.(Gly2168AspfsTer7)	PTV	6.54536e+08	27.7175	P_VSTR	6.36574e+08	27.6795	P_VSTR	6.07352e+08	27.6154	P_VSTR
BRCA2	c.9403del	p.(Leu3135PhefsTer28)	PTV	4.58699e+08	27.2321	P_VSTR	1.31691e+08	25.5281	P_VSTR	5.68343e+07	24.3807	P_VSTR
BRCA2	c.5645C>A	p.(Ser1882Ter)	PTV	3.43895e+08	26.8388	P_VSTR	3.09717e+06	20.4078	P_VSTR	149223	16.2667	P_VSTR
BRCA2	c.6468_6469del	p.(Gln2157IlefsTer18)	PTV	1.84088e+08	25.9855	P_VSTR	7.24722e+06	21.5686	P_VSTR	716011	18.408	P_VSTR
BRCA2	c.4163_4164delinsA	p.(Thr1388AsnfsTer22)	PTV	1.03771e+08	25.2028	P_VSTR	6.42382e+07	24.5479	P_VSTR	4.56014e+07	24.08	P_VSTR
BRCA2	c.9924C>G	p.(Tyr3308Ter)	PTV	8.57897e+07	24.9429	P_VSTR	8.25156e+07	24.8898	P_VSTR	7.78559e+07	24.8104	P_VSTR
BRCA2	c.4284dup	p.(Gln1429SerfsTer9)	PTV	5.85007e+07	24.4202	P_VSTR	145112	16.2285	P_VSTR	2299.08	10.5688	P_VSTR
BRCA2	c.9054_9055del	p.(Ser3018ArgfsTer3)	PTV	3.39885e+07	23.6787	P_VSTR	1.00564e+07	22.0159	P_VSTR	4.15998e+06	20.8106	P_VSTR
BRCA2	c.635_636del	p.(Arg212LysfsTer2)	PTV	2.39815e+07	23.2025	P_VSTR	6.64457e+06	21.45	P_VSTR	2.78532e+06	20.2629	P_VSTR
BRCA2	c.6757_6758del	p.(Leu2253PhefsTer7)	PTV	2.36308e+07	23.1824	P_VSTR	592018	18.1484	P_VSTR	266504	17.0586	P_VSTR
BRCA2	c.2606C>G	p.(Ser869Ter)	PTV	1.38034e+07	22.4483	P_VSTR	2.64973e+06	20.1947	P_VSTR	808682	18.5742	P_VSTR
BRCA2	c.3170_3174del	p.(Lys1057ThrfsTer8)	PTV	1.0626e+07	22.0911	P_VSTR	1.00668e+06	18.8733	P_VSTR	181786	16.5362	P_VSTR
BRCA2	c.407del	p.(Asn136IlefsTer16)	PTV	7.99768e+06	21.7031	P_VSTR	1.42428e+06	19.3471	P_VSTR	455737	17.7912	P_VSTR
BRCA2	c.3717del	p.(Lys1239AsnfsTer20)	PTV	7.54585e+06	21.6237	P_VSTR	2.01342e+06	19.8197	P_VSTR	834627	18.6173	P_VSTR
BRCA2	c.2836_2837del	p.(Asp946PhefsTer12)	PTV	7.31468e+06	21.5812	P_VSTR	998144	18.8616	P_VSTR	256228	17.0049	P_VSTR
BRCA2	c.6267_6269delinsC	p.(Glu2089AspfsTer2)	PTV	6.07735e+06	21.3282	P_VSTR	2.6307e+06	20.1849	P_VSTR	1.44017e+06	19.3622	P_VSTR
BRCA2	c.3680_3681del	p.(Leu1227GlnfsTer5)	PTV	4.3312e+06	20.8657	P_VSTR	1277.87	9.76688	P_VSTR	4.64783	2.09785	P_MOD
BRCA2	c.9196C>T	p.(Gln3066Ter)	PTV	3.91177e+06	20.7266	P_VSTR	22437.8	13.6796	P_VSTR	845.377	9.20273	P_VSTR
BRCA2	c.891_899delinsGATACTTCAG	p.(Thr298IlefsTer7)	PTV	3.4231e+06	20.5444	P_VSTR	1.26663e+06	19.1869	P_VSTR	668344	18.314	P_VSTR
BRCA2	c.8535_8538del	p.(Glu2846LysfsTer16)	PTV	3.19341e+06	20.4496	P_VSTR	1.64377e+06	19.5428	P_VSTR	1.02238e+06	18.8944	P_VSTR
BRCA2	c.1832C>A	p.(Ser611Ter)	PTV	3.13889e+06	20.426	P_VSTR	769764	18.5069	P_VSTR	309200	17.2615	P_VSTR
BRCA2	c.4631dup	p.(Asn1544LysfsTer4)	PTV	1.66474e+06	19.5601	P_VSTR	128922	16.067	P_VSTR	18093.1	13.3857	P_VSTR
BRCA2	c.51_52del	p.(Arg18LeufsTer12)	PTV	1.62564e+06	19.5276	P_VSTR	582208	18.1256	P_VSTR	301261	17.226	P_VSTR
BRCA2	c.8756del	p.(Gly2919ValfsTer8)	PTV	1.54131e+06	19.4549	P_VSTR	816393	18.5872	P_VSTR	459612	17.8027	P_VSTR
BRCA2	c.7884dup	p.(Trp2629MetfsTer12)	PTV	1.33919e+06	19.263	P_VSTR	1.05507e+06	18.9374	P_VSTR	850101	18.6424	P_VSTR
BRCA2	c.5279C>G	p.(Ser1760Ter)	PTV	1.25323e+06	19.1724	P_VSTR	91166.3	15.5939	P_VSTR	15293.6	13.1562	P_VSTR
BRCA2	c.2330dup	p.(Asp777GlufsTer11)	PTV	1.25119e+06	19.1702	P_VSTR	67.9466	5.76039	P_STR	0.0677035	-3.67659	B_MOD
BRCA2	c.774_775del	p.(Glu260SerfsTer15)	PTV	587082	18.1369	P_VSTR	113156	15.8889	P_VSTR	33002.9	14.2065	P_VSTR
BRCA2	c.8485C>T	p.(Gln2829Ter)	PTV	518696	17.9678	P_VSTR	300124	17.2208	P_VSTR	185482	16.5637	P_VSTR
BRCA2	c.7360del	p.(Ile2454PhefsTer15)	PTV	400937	17.6162	P_VSTR	48323.6	14.7271	P_VSTR	11600.5	12.7788	P_VSTR
BRCA2	c.1362del	p.(Lys454AsnfsTer6)	PTV	384606	17.5594	P_VSTR	193570	16.622	P_VSTR	108996	15.8378	P_VSTR
BRCA2	c.7913_7917del	p.(Phe2638Ter)	PTV	363099	17.4809	P_VSTR	42467.2	14.5507	P_VSTR	10329.5	12.6204	P_VSTR
BRCA2	c.3744_3747del	p.(Ser1248ArgfsTer10)	PTV	274651	17.0997	P_VSTR	69588.6	15.2251	P_VSTR	27903.7	13.9773	P_VSTR
BRCA2	c.4638del	p.(Phe1546LeufsTer22)	PTV	223870	16.8205	P_VSTR	327.267	7.90692	P_STR	3.57803	1.74067	P_SUP
BRCA2	c.3295del	p.(Ser1099GlnfsTer5)	PTV	222335	16.8111	P_VSTR	136551	16.1455	P_VSTR	90880.9	15.5896	P_VSTR
BRCA2	c.8525del	p.(Arg2842ProfsTer21)	PTV	190082	16.5971	P_VSTR	171451	16.4563	P_VSTR	154103	16.3106	P_VSTR
BRCA2	c.67+2T>C	p.?	PTV	184065	16.5532	P_VSTR	61122.5	15.0479	P_VSTR	25820.4	13.8713	P_VSTR
BRCA2	c.8585dup	p.(Glu2863ArgfsTer6)	PTV	181316	16.5327	P_VSTR	39115.5	14.4385	P_VSTR	13641.6	13.0001	P_VSTR
BRCA2	c.5851_5854del	p.(Ser1951TrpfsTer11)	PTV	173449	16.4721	P_VSTR	44251.9	14.6069	P_VSTR	17724.2	13.3576	P_VSTR
BRCA2	c.196C>T	p.(Gln66Ter)	PTV	170429	16.4481	P_VSTR	56676.8	14.9448	P_VSTR	28480.6	14.0052	P_VSTR
BRCA2	c.5238dup	p.(Asn1747Ter)	PTV	159521	16.3578	P_VSTR	4467.69	11.476	P_VSTR	427.43	8.27151	P_VSTR
BRCA2	c.6591_6592del	p.(Glu2198AsnfsTer4)	PTV	156704	16.3335	P_VSTR	84265.6	15.4864	P_VSTR	55046.4	14.905	P_VSTR
BRCA2	c.4551_4554del	p.(Lys1517AsnfsTer25)	PTV	69531.3	15.224	P_VSTR	57605.5	14.967	P_VSTR	48876.1	14.7427	P_VSTR
BRCA2	c.314T>G	p.(Leu105Ter)	PTV	58874.4	14.9968	P_VSTR	26419.3	13.9026	P_VSTR	14120.9	13.0473	P_VSTR
BRCA2	c.4154C>G	p.(Ser1385Ter)	PTV	57951	14.9752	P_VSTR	29178.1	14.0383	P_VSTR	17203.8	13.3169	P_VSTR
BRCA2	c.5828del	p.(Ser1943LeufsTer20)	PTV	51068	14.8026	P_VSTR	20475	13.5546	P_VSTR	10730	12.6723	P_VSTR
BRCA2	c.8755-1G>A	p.?	PTV	38810.4	14.4278	P_VSTR	4773.44	11.5663	P_VSTR	1265.05	9.75312	P_VSTR
BRCA2	c.36dup	p.(Glu13Ter)	PTV	31832.7	14.1572	P_VSTR	3975.9	11.3167	P_VSTR	938.249	9.34505	P_VSTR
BRCA2	c.9026_9030del	p.(Tyr3009SerfsTer7)	PTV	31195.9	14.1296	P_VSTR	6440.77	11.9754	P_VSTR	2410.87	10.6336	P_VSTR
BRCA2	c.4007_4008insCATC	p.(Asp1337IlefsTer2)	PTV	28387.8	14.0008	P_VSTR	20823.6	13.5777	P_VSTR	15737.3	13.1953	P_VSTR
BRCA2	c.3075_3076delinsTT	p.(Lys1025delinsAsnTer)	PTV	26295.6	13.8962	P_VSTR	13615.1	12.9975	P_VSTR	8764.83	12.3961	P_VSTR
BRCA2	c.9097del	p.(Thr3033LeufsTer29)	PTV	26295.6	13.8962	P_VSTR	13615.1	12.9975	P_VSTR	8764.83	12.3961	P_VSTR
BRCA2	c.10222A>T	p.(Lys3408Ter)	PTV	24410.5	13.7947	P_VSTR	21206.5	13.6025	P_VSTR	18638.1	13.4263	P_VSTR
BRCA2	c.1964del	p.(Pro655GlnfsTer5)	PTV	24410.5	13.7947	P_VSTR	21206.5	13.6025	P_VSTR	18638.1	13.4263	P_VSTR
BRCA2	c.6503del	p.(Gly2168GlufsTer23)	PTV	24410.5	13.7947	P_VSTR	21206.5	13.6025	P_VSTR	18638.1	13.4263	P_VSTR
BRCA2	c.9699_9702del	p.(Cys3233TrpfsTer15)	PTV	24410.5	13.7947	P_VSTR	21206.5	13.6025	P_VSTR	18638.1	13.4263	P_VSTR
BRCA2	c.5621_5624del	p.(Ile1874ArgfsTer34)	PTV	22313.4	13.672	P_VSTR	13770.5	13.013	P_VSTR	9369.15	12.4871	P_VSTR
BRCA2	c.7217_7218del	p.(Phe2406CysfsTer5)	PTV	20361.1	13.547	P_VSTR	14328	13.0672	P_VSTR	10912.6	12.6954	P_VSTR
BRCA2	c.8331+1G>A	p.?	PTV	20330.9	13.545	P_VSTR	14305.2	13.065	P_VSTR	10894.6	12.6931	P_VSTR
BRCA2	c.9182T>A	p.(Leu3061Ter)	PTV	18182.9	13.3925	P_VSTR	14581.2	13.0911	P_VSTR	12178.4	12.8452	P_VSTR
BRCA2	c.9357_9360del	p.(Ile3120LeufsTer42)	PTV	17417.6	13.3338	P_VSTR	2622.74	10.7487	P_VSTR	832.728	9.18214	P_VSTR
BRCA2	c.6980del	p.(Leu2327Ter)	PTV	15147.5	13.1431	P_VSTR	2317.07	10.5795	P_VSTR	543.374	8.59923	P_VSTR
BRCA2	c.7425del	p.(Glu2476AsnfsTer3)	PTV	13389.7	12.9747	P_VSTR	3756.63	11.2393	P_VSTR	1459.62	9.94846	P_VSTR
BRCA2	c.3785C>G	p.(Ser1262Ter)	PTV	12217.2	12.8496	P_VSTR	55.7405	5.49001	P_STR	2.17788	1.06279	P_SUP
BRCA2	c.7177dup	p.(Met2393AsnfsTer19)	PTV	10183	12.6009	P_VSTR	2446.44	10.6536	P_VSTR	998.466	9.42999	P_VSTR
BRCA2	c.6644_6647del	p.(Tyr2215SerfsTer13)	PTV	10124.5	12.593	P_VSTR	3834.91	11.2674	P_VSTR	1958.2	10.3497	P_VSTR
BRCA2	c.5655C>A	p.(Cys1885Ter)	PTV	8871.45	12.4126	P_VSTR	3427.98	11.1143	P_VSTR	1805.56	10.2389	P_VSTR
BRCA2	c.3545_3546del	p.(Phe1182Ter)	PTV	8736.37	12.3917	P_VSTR	111.249	6.43362	P_STR	5.25444	2.26536	P_MOD
BRCA2	c.6588_6589del	p.(Lys2196AsnfsTer2)	PTV	7438.31	12.172	P_VSTR	565.159	8.6529	P_VSTR	96.3802	6.23771	P_STR
BRCA2	c.1787_1799del	p.(Asp596ValfsTer14)	PTV	7326.13	12.1513	P_VSTR	3958.14	11.3106	P_VSTR	2616.14	10.7452	P_VSTR
BRCA2	c.2760del	p.(Ile921PhefsTer39)	PTV	7326.13	12.1513	P_VSTR	3958.14	11.3106	P_VSTR	2616.14	10.7452	P_VSTR
BRCA2	c.5864C>A	p.(Ser1955Ter)	PTV	6797.36	12.049	P_VSTR	727.28	8.99727	P_VSTR	171.558	7.02505	P_STR
BRCA2	c.100G>T	p.(Glu34Ter)	PTV	6684.62	12.0261	P_VSTR	2127.88	10.4632	P_VSTR	1037.81	9.48275	P_VSTR
BRCA2	c.2836del	p.(Asp946IlefsTer14)	PTV	6535.66	11.9954	P_VSTR	2026.74	10.3967	P_VSTR	970.522	9.39123	P_VSTR
BRCA2	c.7595_7596insTT	p.(Ala2534LeufsTer18)	PTV	6535.66	11.9954	P_VSTR	2026.74	10.3967	P_VSTR	970.522	9.39123	P_VSTR
BRCA2	c.8364G>A	p.(Trp2788Ter)	PTV	5839.18	11.8415	P_VSTR	1784.67	10.223	P_VSTR	855.532	9.21903	P_VSTR
BRCA2	c.681+2dup	p.?	PTV	5804.78	11.8334	P_VSTR	2826.14	10.8506	P_VSTR	1779.91	10.2193	P_VSTR
BRCA2	c.8760T>G	p.(Tyr2920Ter)	PTV	5306.5	11.7109	P_VSTR	3061.22	10.9598	P_VSTR	2065.48	10.4225	P_VSTR
BRCA2	c.1257del	p.(Cys419TrpfsTer11)	PTV	4821.85	11.5801	P_VSTR	827.942	9.17427	P_VSTR	213.086	7.32104	P_STR
BRCA2	c.6079dup	p.(Arg2027LysfsTer22)	PTV	4398.12	11.4545	P_VSTR	116.959	6.50195	P_STR	11.5759	3.34385	P_MOD
BRCA2	c.5290_5291del	p.(Ser1764LysfsTer3)	PTV	3715.72	11.2243	P_VSTR	312.336	7.84316	P_STR	67.5608	5.75261	P_STR
BRCA2	c.9257-1G>C	p.?	PTV	3648.5	11.1994	P_VSTR	458.276	8.36666	P_VSTR	128.195	6.6272	P_STR
BRCA2	c.4889C>G	p.(Ser1630Ter)	PTV	3500.43	11.1428	P_VSTR	573.462	8.67282	P_VSTR	147.064	6.8147	P_STR
BRCA2	c.1773_1776del	p.(Ile591MetfsTer22)	PTV	3440.36	11.1192	P_VSTR	655.437	8.85525	P_VSTR	237.03	7.46645	P_STR
BRCA2	c.5351del	p.(Asn1784ThrfsTer7)	PTV	3440.36	11.1192	P_VSTR	655.437	8.85525	P_VSTR	237.03	7.46645	P_STR
BRCA2	c.10095delinsGAATTATATCT	p.(Ser3366AsnfsTer4)	PTV	3072.28	10.9647	P_VSTR	2540.58	10.7052	P_VSTR	2175.3	10.4933	P_VSTR
BRCA2	c.1376T>G	p.(Leu459Ter)	PTV	3072.28	10.9647	P_VSTR	2540.58	10.7052	P_VSTR	2175.3	10.4933	P_VSTR
BRCA2	c.2034_2038del	p.(Asn679SerfsTer7)	PTV	3072.28	10.9647	P_VSTR	2540.58	10.7052	P_VSTR	2175.3	10.4933	P_VSTR
BRCA2	c.255del	p.(Leu86Ter)	PTV	3072.28	10.9647	P_VSTR	2540.58	10.7052	P_VSTR	2175.3	10.4933	P_VSTR
BRCA2	c.274C>T	p.(Gln92Ter)	PTV	3072.28	10.9647	P_VSTR	2540.58	10.7052	P_VSTR	2175.3	10.4933	P_VSTR
BRCA2	c.4101del	p.(Lys1367AsnfsTer7)	PTV	3072.28	10.9647	P_VSTR	2540.58	10.7052	P_VSTR	2175.3	10.4933	P_VSTR
BRCA2	c.5264del	p.(Glu1755GlyfsTer22)	PTV	3072.28	10.9647	P_VSTR	2540.58	10.7052	P_VSTR	2175.3	10.4933	P_VSTR
BRCA2	c.5835dup	p.(Ser1946IlefsTer4)	PTV	3072.28	10.9647	P_VSTR	2540.58	10.7052	P_VSTR	2175.3	10.4933	P_VSTR
BRCA2	c.6698del	p.(Ala2233ValfsTer8)	PTV	3072.28	10.9647	P_VSTR	2540.58	10.7052	P_VSTR	2175.3	10.4933	P_VSTR
BRCA2	c.8633-24_8634del	p.?	PTV	3072.28	10.9647	P_VSTR	2540.58	10.7052	P_VSTR	2175.3	10.4933	P_VSTR
BRCA2	c.983_986del	p.(Thr328ArgfsTer20)	PTV	3072.28	10.9647	P_VSTR	2540.58	10.7052	P_VSTR	2175.3	10.4933	P_VSTR
BRCA2	c.470_474del	p.(Lys157SerfsTer24)	PTV	3052.75	10.956	P_VSTR	2523.5	10.696	P_VSTR	2160.23	10.4838	P_VSTR
BRCA2	c.5141_5144del	p.(Tyr1714CysfsTer10)	PTV	2930.71	10.9003	P_VSTR	1005.43	9.43947	P_VSTR	453.642	8.35278	P_VSTR
BRCA2	c.7673_7674del	p.(Glu2558ValfsTer7)	PTV	2899.95	10.8859	P_VSTR	1385.52	9.87732	P_VSTR	861.734	9.2289	P_VSTR
BRCA2	c.7806-2A>G	p.?	PTV	2899.95	10.8859	P_VSTR	1385.52	9.87732	P_VSTR	861.734	9.2289	P_VSTR
BRCA2	c.145G>T	p.(Glu49Ter)	PTV	2773.11	10.8248	P_VSTR	116.986	6.50227	P_STR	18.0791	3.9526	P_MOD
BRCA2	c.6037A>T	p.(Lys2013Ter)	PTV	2700.01	10.7883	P_VSTR	1296.94	9.78711	P_VSTR	805.305	9.13642	P_VSTR
BRCA2	c.7758G>A	p.(Trp2586Ter)	PTV	2591.59	10.7323	P_VSTR	769.795	9.07484	P_VSTR	365.657	8.05838	P_VSTR
BRCA2	c.4276dup	p.(Thr1426AsnfsTer12)	PTV	2511.11	10.6893	P_VSTR	481.6	8.43444	P_VSTR	129.652	6.64264	P_STR
BRCA2	c.3530_3533del	p.(Asp1177AlafsTer19)	PTV	2507.68	10.6874	P_VSTR	1055.94	9.50641	P_VSTR	572.46	8.67043	P_VSTR
BRCA2	c.4398_4402del	p.(Leu1466PhefsTer2)	PTV	2486.38	10.6758	P_VSTR	31.022	4.68985	P_STR	1.94944	0.911485	NA
BRCA2	c.256del	p.(Leu86Ter)	PTV	2245.98	10.5369	P_VSTR	1458.42	9.94733	P_VSTR	1073.15	9.52849	P_VSTR
BRCA2	c.1561del	p.(Ser521GlnfsTer4)	PTV	2245.81	10.5368	P_VSTR	1458.31	9.94723	P_VSTR	1073.07	9.52838	P_VSTR
BRCA2	c.2957dup	p.(Asn986LysfsTer2)	PTV	1946.93	10.3418	P_VSTR	358.172	8.03013	P_VSTR	128.006	6.62519	P_STR
BRCA2	c.9118-2A>G	p.?	PTV	1319.6	9.81076	P_VSTR	543.116	8.59858	P_VSTR	295.267	7.76642	P_STR
BRCA2	c.4525C>T	p.(Gln1509Ter)	PTV	1254.24	9.7414	P_VSTR	429.032	8.27662	P_VSTR	204.821	7.26702	P_STR
BRCA2	c.5042_5043del	p.(Val1681GlufsTer7)	PTV	1198.03	9.67879	P_VSTR	886.612	9.26776	P_VSTR	715.037	8.97409	P_VSTR
BRCA2	c.6444dup	p.(Ile2149TyrfsTer2)	PTV	1198.03	9.67879	P_VSTR	886.612	9.26776	P_VSTR	715.037	8.97409	P_VSTR
BRCA2	c.6643del	p.(Tyr2215ThrfsTer14)	PTV	1190.17	9.6698	P_VSTR	411.603	8.21999	P_VSTR	206.728	7.27968	P_STR
BRCA2	c.2971_2983del	p.(Asn991AspfsTer3)	PTV	1164.85	9.64044	P_VSTR	386.704	8.13479	P_VSTR	187.75	7.1482	P_STR
BRCA2	c.3189_3192del	p.(Ser1064LeufsTer12)	PTV	1086.81	9.54575	P_VSTR	494.102	8.46944	P_VSTR	304.041	7.80641	P_STR
BRCA2	c.4169del	p.(Leu1390TrpfsTer20)	PTV	1086.81	9.54575	P_VSTR	494.102	8.46944	P_VSTR	304.041	7.80641	P_STR
BRCA2	c.6320del	p.(Pro2107LeufsTer12)	PTV	1086.81	9.54575	P_VSTR	494.102	8.46944	P_VSTR	304.041	7.80641	P_STR
BRCA2	c.4587dup	p.(Lys1530GlufsTer4)	PTV	1086.77	9.5457	P_VSTR	494.082	8.46938	P_VSTR	304.028	7.80635	P_STR
BRCA2	c.4131_4132insTGAGGA	p.(Thr1378Ter)	PTV	1083.27	9.5413	P_VSTR	356.818	8.02496	P_VSTR	172.702	7.03412	P_STR
BRCA2	c.250C>T	p.(Gln84Ter)	PTV	983.071	9.40877	P_VSTR	120.422	6.5418	P_STR	30.661	4.67387	P_STR
BRCA2	c.6641dup	p.(Tyr2215LeufsTer10)	PTV	981.993	9.40727	P_VSTR	297.781	7.778	P_STR	140.81	6.75536	P_STR
BRCA2	c.8332-1G>T	p.?	PTV	968.689	9.38865	P_VSTR	277.307	7.68074	P_STR	130.136	6.64773	P_STR
BRCA2	c.5134G>T	p.(Gly1712Ter)	PTV	885.139	9.26549	P_VSTR	448.742	8.33795	P_VSTR	287.786	7.73138	P_STR
BRCA2	c.9269dup	p.(Val3091ArgfsTer20)	PTV	885.139	9.26549	P_VSTR	448.742	8.33795	P_VSTR	287.786	7.73138	P_STR
BRCA2	c.2323del	p.(Ser775ProfsTer8)	PTV	884.866	9.26506	P_VSTR	448.593	8.3375	P_VSTR	287.687	7.73091	P_STR
BRCA2	c.8940dup	p.(Glu2981ArgfsTer37)	PTV	858.006	9.22297	P_VSTR	488.214	8.45306	P_VSTR	339.299	7.95622	P_STR
BRCA2	c.6833_6837del	p.(Ile2278SerfsTer13)	PTV	709.34	8.96317	P_VSTR	326.694	7.90453	P_STR	199.488	7.231	P_STR
BRCA2	c.3199del	p.(Thr1067LeufsTer10)	PTV	676.815	8.89908	P_VSTR	134.603	6.69381	P_STR	48.8356	5.30943	P_STR
BRCA2	c.5357del	p.(Ser1786IlefsTer5)	PTV	640.166	8.82306	P_VSTR	287.598	7.73049	P_STR	174.996	7.05214	P_STR
BRCA2	c.8680del	p.(Gln2894LysfsTer15)	PTV	640.166	8.82306	P_VSTR	287.598	7.73049	P_STR	174.996	7.05214	P_STR
BRCA2	c.8463del	p.(Ile2822PhefsTer41)	PTV	599.33	8.73306	P_VSTR	433.21	8.28985	P_VSTR	346.067	7.98319	P_STR
BRCA2	c.4163del	p.(Thr1388IlefsTer22)	PTV	588.459	8.70806	P_VSTR	72.277	5.84475	P_STR	18.0681	3.95177	P_MOD
BRCA2	c.7679_7680del	p.(Phe2560SerfsTer5)	PTV	567.204	8.65783	P_VSTR	349.308	7.99592	P_STR	242.694	7.49869	P_STR
BRCA2	c.2269A>T	p.(Lys757Ter)	PTV	531.261	8.56844	P_VSTR	177.703	7.0731	P_STR	88.2358	6.11716	P_STR
BRCA2	c.5609_5610delinsAG	p.(Phe1870Ter)	PTV	513.2	8.52122	P_VSTR	163.366	6.95824	P_STR	79.3253	5.9718	P_STR
BRCA2	c.3195_3198del	p.(Asn1066LeufsTer10)	PTV	495.113	8.47223	P_VSTR	111.041	6.43106	P_STR	42.3362	5.11443	P_STR
BRCA2	c.6408_6414del	p.(Asn2137LysfsTer29)	PTV	463.655	8.38259	P_VSTR	80.7402	5.99594	P_STR	28.2666	4.56284	P_STR
BRCA2	c.1888dup	p.(Thr630AsnfsTer6)	PTV	436.24	8.29937	P_VSTR	75.2179	5.89921	P_STR	26.2346	4.46098	P_STR
BRCA2	c.6059_6062del	p.(Glu2020ValfsTer19)	PTV	435.838	8.29811	P_VSTR	8.78722	2.9675	P_MOD	0.615288	-0.663144	NA
BRCA2	c.3264dup	p.(Gln1089SerfsTer10)	PTV	405.942	8.20108	P_VSTR	203.339	7.25711	P_STR	127.176	6.61631	P_STR
BRCA2	c.4588A>T	p.(Lys1530Ter)	PTV	385.813	8.13164	P_VSTR	121.137	6.54988	P_STR	57.6453	5.53589	P_STR
BRCA2	c.5164_5165del	p.(Ser1722TyrfsTer4)	PTV	383.201	8.12236	P_VSTR	133.033	6.67778	P_STR	69.7319	5.7958	P_STR
BRCA2	c.9076C>T	p.(Gln3026Ter)	PTV	382.973	8.12155	P_VSTR	210.766	7.30609	P_STR	144.81	6.79362	P_STR
BRCA2	c.1002_1003del	p.(His334GlnfsTer5)	PTV	371.192	8.07889	P_VSTR	288.03	7.73254	P_STR	239.291	7.47941	P_STR
BRCA2	c.1058C>A	p.(Ser353Ter)	PTV	371.192	8.07889	P_VSTR	288.03	7.73254	P_STR	239.291	7.47941	P_STR
BRCA2	c.2094del	p.(Gln699SerfsTer31)	PTV	371.192	8.07889	P_VSTR	288.03	7.73254	P_STR	239.291	7.47941	P_STR
BRCA2	c.2117del	p.(Ala706ValfsTer24)	PTV	371.192	8.07889	P_VSTR	288.03	7.73254	P_STR	239.291	7.47941	P_STR
BRCA2	c.2157del	p.(Asn719LysfsTer11)	PTV	371.192	8.07889	P_VSTR	288.03	7.73254	P_STR	239.291	7.47941	P_STR
BRCA2	c.2514_2515insATGT	p.(Tyr839MetfsTer43)	PTV	371.192	8.07889	P_VSTR	288.03	7.73254	P_STR	239.291	7.47941	P_STR
BRCA2	c.3908_3909del	p.(Gly1303AspfsTer4)	PTV	371.192	8.07889	P_VSTR	288.03	7.73254	P_STR	239.291	7.47941	P_STR
BRCA2	c.5222_5225del	p.(Ser1741ThrfsTer35)	PTV	371.192	8.07889	P_VSTR	288.03	7.73254	P_STR	239.291	7.47941	P_STR
BRCA2	c.5659del	p.(Thr1887ArgfsTer22)	PTV	371.192	8.07889	P_VSTR	288.03	7.73254	P_STR	239.291	7.47941	P_STR
BRCA2	c.5833_5835delinsTT	p.(Ile1945PhefsTer18)	PTV	371.192	8.07889	P_VSTR	288.03	7.73254	P_STR	239.291	7.47941	P_STR
BRCA2	c.6124C>T	p.(Gln2042Ter)	PTV	371.192	8.07889	P_VSTR	288.03	7.73254	P_STR	239.291	7.47941	P_STR
BRCA2	c.6174del	p.(Phe2058LeufsTer12)	PTV	371.192	8.07889	P_VSTR	288.03	7.73254	P_STR	239.291	7.47941	P_STR
BRCA2	c.6281_6282del	p.(Tyr2094PhefsTer5)	PTV	371.192	8.07889	P_VSTR	288.03	7.73254	P_STR	239.291	7.47941	P_STR
BRCA2	c.6743_6755del	p.(His2248LeufsTer28)	PTV	371.192	8.07889	P_VSTR	288.03	7.73254	P_STR	239.291	7.47941	P_STR
BRCA2	c.695dup	p.(Tyr232Ter)	PTV	371.192	8.07889	P_VSTR	288.03	7.73254	P_STR	239.291	7.47941	P_STR
BRCA2	c.6996_7004delinsGTACCTGTGTACCAAACATG	p.(Cys2332TrpfsTer39)	PTV	371.192	8.07889	P_VSTR	288.03	7.73254	P_STR	239.291	7.47941	P_STR
BRCA2	c.7297_7298del	p.(Gln2433LysfsTer5)	PTV	371.192	8.07889	P_VSTR	288.03	7.73254	P_STR	239.291	7.47941	P_STR
BRCA2	c.7530_7531del	p.(Tyr2511SerfsTer27)	PTV	371.192	8.07889	P_VSTR	288.03	7.73254	P_STR	239.291	7.47941	P_STR
BRCA2	c.7872T>G	p.(Tyr2624Ter)	PTV	371.192	8.07889	P_VSTR	288.03	7.73254	P_STR	239.291	7.47941	P_STR
BRCA2	c.8067del	p.(Cys2689TrpfsTer5)	PTV	371.192	8.07889	P_VSTR	288.03	7.73254	P_STR	239.291	7.47941	P_STR
BRCA2	c.8478C>A	p.(Tyr2826Ter)	PTV	371.192	8.07889	P_VSTR	288.03	7.73254	P_STR	239.291	7.47941	P_STR
BRCA2	c.8572dup	p.(Gln2858ProfsTer11)	PTV	371.192	8.07889	P_VSTR	288.03	7.73254	P_STR	239.291	7.47941	P_STR
BRCA2	c.8803del	p.(Met2935CysfsTer2)	PTV	371.192	8.07889	P_VSTR	288.03	7.73254	P_STR	239.291	7.47941	P_STR
BRCA2	c.9157del	p.(Glu3053SerfsTer9)	PTV	371.192	8.07889	P_VSTR	288.03	7.73254	P_STR	239.291	7.47941	P_STR
BRCA2	c.9317G>A	p.(Trp3106Ter)	PTV	371.192	8.07889	P_VSTR	288.03	7.73254	P_STR	239.291	7.47941	P_STR
BRCA2	c.8961_8964del	p.(Ser2988PhefsTer12)	PTV	369.965	8.07437	P_VSTR	287.007	7.72768	P_STR	238.412	7.47439	P_STR
BRCA2	c.994del	p.(Ile332PhefsTer17)	PTV	328.351	7.91144	P_STR	92.8131	6.18622	P_STR	42.7996	5.12929	P_STR
BRCA2	c.7251_7252del	p.(His2417GlnfsTer3)	PTV	297.469	7.77657	P_STR	209.692	7.29912	P_STR	165.872	6.97903	P_STR
BRCA2	c.1817_1819delinsTTT	p.(Pro606delinsLeuTer)	PTV	297.469	7.77657	P_STR	209.692	7.29912	P_STR	165.872	6.97903	P_STR
BRCA2	c.2833_2834insTT	p.(Lys945IlefsTer16)	PTV	297.469	7.77657	P_STR	209.692	7.29912	P_STR	165.872	6.97903	P_STR
BRCA2	c.5585_5588del	p.(Val1862GlufsTer11)	PTV	297.469	7.77657	P_STR	209.692	7.29912	P_STR	165.872	6.97903	P_STR
BRCA2	c.778_779del	p.(Glu260SerfsTer15)	PTV	297.469	7.77657	P_STR	209.692	7.29912	P_STR	165.872	6.97903	P_STR
BRCA2	c.8673_8674del	p.(Arg2892ThrfsTer14)	PTV	297.469	7.77657	P_STR	209.692	7.29912	P_STR	165.872	6.97903	P_STR
BRCA2	c.6952C>T	p.(Arg2318Ter)	PTV	291.48	7.7488	P_STR	49.2194	5.32012	P_STR	17.2095	3.88529	P_MOD
BRCA2	c.9381G>A	p.(Trp3127Ter)	PTV	285.807	7.72196	P_STR	78.3372	5.95469	P_STR	35.9504	4.89118	P_STR
BRCA2	c.476-2A>G	p.?	PTV	285.733	7.72161	P_STR	124.155	6.58349	P_STR	74.6852	5.8895	P_STR
BRCA2	c.4405_4409del	p.(Asp1469LysfsTer11)	PTV	279.807	7.69299	P_STR	15.9313	3.77991	P_MOD	5.56447	2.34363	P_MOD
BRCA2	c.3860del	p.(Asn1287IlefsTer6)	PTV	274.622	7.66745	P_STR	16.8077	3.85304	P_MOD	6.00164	2.4469	P_MOD
BRCA2	c.3860dup	p.(Asn1287LysfsTer2)	PTV	251.785	7.5489	P_STR	126.23	6.60611	P_STR	80.3047	5.98856	P_STR
BRCA2	c.1842dup	p.(Asn615Ter)	PTV	222.809	7.38197	P_STR	71.954	5.83863	P_STR	35.3088	4.86659	P_STR
BRCA2	c.2287del	p.(His763MetfsTer9)	PTV	168.927	7.00394	P_STR	73.6443	5.87034	P_STR	44.0514	5.16865	P_STR
BRCA2	c.8953+1G>T	p.?	PTV	168.563	7.00101	P_STR	45.7478	5.22025	P_STR	20.8088	4.1446	P_STR
BRCA2	c.4414_4415del	p.(Lys1472GlufsTer9)	PTV	162.136	6.94792	P_STR	14.1729	3.62021	P_MOD	2.95361	1.47881	P_SUP
BRCA2	c.1499del	p.(Gly500ValfsTer9)	PTV	159.655	6.92687	P_STR	69.146	5.78428	P_STR	41.2524	5.07902	P_STR
BRCA2	c.4829_4830del	p.(Val1610GlyfsTer4)	PTV	137.744	6.72531	P_STR	20.3166	4.11192	P_STR	6.44495	2.54421	P_MOD
BRCA2	c.3523C>T	p.(Gln1175Ter)	PTV	130.838	6.65508	P_STR	77.5236	5.94043	P_STR	54.8624	5.46833	P_STR
BRCA2	c.1763_1766del	p.(Asn588SerfsTer25)	PTV	119.856	6.53536	P_STR	50.2817	5.34928	P_STR	29.8925	4.63921	P_STR
BRCA2	c.2786dup	p.(Leu929PhefsTer7)	PTV	119.856	6.53536	P_STR	50.2817	5.34928	P_STR	29.8925	4.63921	P_STR
BRCA2	c.5217T>A	p.(Tyr1739Ter)	PTV	119.856	6.53536	P_STR	50.2817	5.34928	P_STR	29.8925	4.63921	P_STR
BRCA2	c.6024dup	p.(Gln2009AlafsTer9)	PTV	119.856	6.53536	P_STR	50.2817	5.34928	P_STR	29.8925	4.63921	P_STR
BRCA2	c.6331_6332del	p.(Lys2111GlufsTer17)	PTV	119.856	6.53536	P_STR	50.2817	5.34928	P_STR	29.8925	4.63921	P_STR
BRCA2	c.6332dup	p.(Arg2112GlufsTer17)	PTV	119.856	6.53536	P_STR	50.2817	5.34928	P_STR	29.8925	4.63921	P_STR
BRCA2	c.6393del	p.(Lys2131AsnfsTer6)	PTV	119.856	6.53536	P_STR	50.2817	5.34928	P_STR	29.8925	4.63921	P_STR
BRCA2	c.6626_6627del	p.(Ile2209ArgfsTer15)	PTV	119.856	6.53536	P_STR	50.2817	5.34928	P_STR	29.8925	4.63921	P_STR
BRCA2	c.8837T>A	p.(Leu2946Ter)	PTV	119.856	6.53536	P_STR	50.2817	5.34928	P_STR	29.8925	4.63921	P_STR
BRCA2	c.892del	p.(Thr298GlnfsTer3)	PTV	119.856	6.53536	P_STR	50.2817	5.34928	P_STR	29.8925	4.63921	P_STR
BRCA2	c.2368G>T	p.(Glu790Ter)	PTV	106.83	6.37826	P_STR	28.2198	4.56058	P_STR	12.7947	3.48053	P_MOD
BRCA2	c.3319C>T	p.(Gln1107Ter)	PTV	106.83	6.37826	P_STR	28.2198	4.56058	P_STR	12.7947	3.48053	P_MOD
BRCA2	c.8572C>T	p.(Gln2858Ter)	PTV	106.83	6.37826	P_STR	28.2198	4.56058	P_STR	12.7947	3.48053	P_MOD
BRCA2	c.5116_5119del	p.(Asn1706LeufsTer5)	PTV	100.865	6.29982	P_STR	3.70644	1.78881	P_SUP	0.492274	-0.967711	NA
BRCA2	c.9380G>A	p.(Trp3127Ter)	PTV	98.46	6.26686	P_STR	21.8343	4.21029	P_STR	16.7374	3.84731	P_MOD
BRCA2	c.1800_1801del	p.(Tyr600Ter)	PTV	97.6154	6.2551	P_STR	45.6657	5.2178	P_STR	28.2943	4.56418	P_STR
BRCA2	c.4712_4713del	p.(Glu1571GlyfsTer3)	PTV	97.6154	6.2551	P_STR	45.6657	5.2178	P_STR	28.2943	4.56418	P_STR
BRCA2	c.5146_5149del	p.(Tyr1716LysfsTer8)	PTV	97.6154	6.2551	P_STR	45.6657	5.2178	P_STR	28.2943	4.56418	P_STR
BRCA2	c.7033_7034del	p.(Gln2345GlufsTer14)	PTV	97.6154	6.2551	P_STR	45.6657	5.2178	P_STR	28.2943	4.56418	P_STR
BRCA2	c.7738C>T	p.(Gln2580Ter)	PTV	97.6154	6.2551	P_STR	45.6657	5.2178	P_STR	28.2943	4.56418	P_STR
BRCA2	c.4981del	p.(Tyr1661IlefsTer9)	PTV	97.5931	6.25479	P_STR	45.6543	5.21746	P_STR	28.287	4.56383	P_STR
BRCA2	c.6052_6053del	p.(Ser2018Ter)	PTV	97.566	6.25441	P_STR	45.6404	5.21704	P_STR	28.278	4.5634	P_STR
BRCA2	c.7180A>T	p.(Arg2394Ter)	PTV	92.2581	6.17803	P_STR	42.8764	5.13174	P_STR	26.4965	4.47454	P_STR
BRCA2	c.7342_7343del	p.(Lys2448AspfsTer2)	PTV	92.1502	6.17643	P_STR	42.8215	5.12999	P_STR	26.4613	4.47273	P_STR
BRCA2	c.7025_7026del	p.(Gln2342ArgfsTer17)	PTV	84.0425	6.05068	P_STR	22.3614	4.24286	P_STR	10.075	3.15423	P_MOD
BRCA2	c.1654del	p.(Ser552ProfsTer6)	PTV	82.1068	6.01886	P_STR	23.2582	4.29655	P_STR	10.6563	3.23083	P_MOD
BRCA2	c.4243G>T	p.(Glu1415Ter)	PTV	80.3991	5.99016	P_STR	34.0171	4.8157	P_STR	20.1293	4.09928	P_STR
BRCA2	c.1238del	p.(Leu413HisfsTer17)	PTV	78.8494	5.96359	P_STR	7.84081	2.8119	P_MOD	2.01989	0.959957	NA
BRCA2	c.6602del	p.(Ser2201LeufsTer5)	PTV	76.1128	5.91536	P_STR	41.9532	5.10202	P_STR	27.7954	4.53989	P_STR
BRCA2	c.1586_1587del	p.(Phe529Ter)	PTV	76.1088	5.91528	P_STR	41.9507	5.10194	P_STR	27.7936	4.5398	P_STR
BRCA2	c.8755_8773dup	p.(Gln2925ArgfsTer5)	PTV	76.1039	5.9152	P_STR	41.9477	5.10184	P_STR	27.7915	4.5397	P_STR
BRCA2	c.9117+1G>A	p.?	PTV	76.1015	5.91515	P_STR	41.9461	5.10179	P_STR	27.7904	4.53965	P_STR
BRCA2	c.7654del	p.(Ile2552LeufsTer96)	PTV	76.0982	5.91509	P_STR	41.9441	5.10172	P_STR	27.789	4.53958	P_STR
BRCA2	c.1411G>T	p.(Glu471Ter)	PTV	75.9866	5.91309	P_STR	31.9393	4.72964	P_STR	18.8503	4.00964	P_STR
BRCA2	c.8933C>A	p.(Ser2978Ter)	PTV	73.7288	5.8719	P_STR	14.1218	3.61529	P_MOD	5.42664	2.30939	P_MOD
BRCA2	c.1054dup	p.(Tyr352LeufsTer6)	PTV	70.841	5.81735	P_STR	47.2695	5.26493	P_STR	36.6283	4.91668	P_STR
BRCA2	c.1408dup	p.(Glu470GlyfsTer6)	PTV	70.841	5.81735	P_STR	47.2695	5.26493	P_STR	36.6283	4.91668	P_STR
BRCA2	c.1670T>G	p.(Leu557Ter)	PTV	70.841	5.81735	P_STR	47.2695	5.26493	P_STR	36.6283	4.91668	P_STR
BRCA2	c.3914_3915del	p.(Phe1305CysfsTer2)	PTV	70.841	5.81735	P_STR	47.2695	5.26493	P_STR	36.6283	4.91668	P_STR
BRCA2	c.4471_4474del	p.(Leu1491LysfsTer12)	PTV	70.841	5.81735	P_STR	47.2695	5.26493	P_STR	36.6283	4.91668	P_STR
BRCA2	c.4631del	p.(Asn1544ThrfsTer24)	PTV	70.841	5.81735	P_STR	47.2695	5.26493	P_STR	36.6283	4.91668	P_STR
BRCA2	c.4647_4650del	p.(Lys1549AsnfsTer18)	PTV	70.841	5.81735	P_STR	47.2695	5.26493	P_STR	36.6283	4.91668	P_STR
BRCA2	c.5035del	p.(Thr1679LeufsTer3)	PTV	70.841	5.81735	P_STR	47.2695	5.26493	P_STR	36.6283	4.91668	P_STR
BRCA2	c.632-3_632-2del	p.?	PTV	70.841	5.81735	P_STR	47.2695	5.26493	P_STR	36.6283	4.91668	P_STR
BRCA2	c.6481_6484del	p.(Asp2161AsnfsTer6)	PTV	70.841	5.81735	P_STR	47.2695	5.26493	P_STR	36.6283	4.91668	P_STR
BRCA2	c.6990_6994del	p.(Ile2330MetfsTer8)	PTV	70.841	5.81735	P_STR	47.2695	5.26493	P_STR	36.6283	4.91668	P_STR
BRCA2	c.8575C>T	p.(Gln2859Ter)	PTV	70.841	5.81735	P_STR	47.2695	5.26493	P_STR	36.6283	4.91668	P_STR
BRCA2	c.9117+1del	p.?	PTV	70.841	5.81735	P_STR	47.2695	5.26493	P_STR	36.6283	4.91668	P_STR
BRCA2	c.6065C>G	p.(Ser2022Ter)	PTV	65.1124	5.70221	P_STR	0.510194	-0.918889	NA	0.0234644	-5.12348	B_STR
BRCA2	c.17_18del	p.(Lys6ArgfsTer7)	PTV	64.5567	5.69051	P_STR	11.9917	3.39204	P_MOD	4.31573	1.99663	P_SUP
BRCA2	c.4477_4478del	p.(Glu1493LysfsTer20)	PTV	60.119	5.59326	P_STR	48.734	5.30659	P_STR	41.1313	5.075	P_STR
BRCA2	c.716del	p.(Ser239IlefsTer2)	PTV	56.8065	5.51588	P_STR	19.2973	4.04164	P_STR	9.62671	3.09208	P_MOD
BRCA2	c.1364C>G	p.(Ser455Ter)	PTV	44.8	5.19167	P_STR	18.1132	3.95518	P_MOD	10.6387	3.22856	P_MOD
BRCA2	c.5682C>A	p.(Tyr1894Ter)	PTV	44.8	5.19167	P_STR	18.1132	3.95518	P_MOD	10.6387	3.22856	P_MOD
BRCA2	c.7617+1G>C	p.?	PTV	44.8	5.19167	P_STR	18.1132	3.95518	P_MOD	10.6387	3.22856	P_MOD
BRCA2	c.8084C>G	p.(Ser2695Ter)	PTV	44.8	5.19167	P_STR	18.1132	3.95518	P_MOD	10.6387	3.22856	P_MOD
BRCA2	c.9318G>A	p.(Trp3106Ter)	PTV	44.8	5.19167	P_STR	18.1132	3.95518	P_MOD	10.6387	3.22856	P_MOD
BRCA2	c.5247T>G	p.(Tyr1749Ter)	PTV	44.523	5.18319	P_STR	4.06293	1.91421	P_SUP	2.0209	0.960638	NA
BRCA2	c.3778_3779del	p.(Leu1260IlefsTer4)	PTV	41.3848	5.08339	P_STR	4.00996	1.89629	P_SUP	1.99397	0.942322	NA
BRCA2	c.1296_1297del	p.(Asn433GlnfsTer18)	PTV	37.2907	4.94115	P_STR	15.2867	3.72351	P_MOD	8.9457	2.9919	P_MOD
BRCA2	c.2254_2257del	p.(Asp752PhefsTer19)	PTV	37.2907	4.94115	P_STR	15.2867	3.72351	P_MOD	8.9457	2.9919	P_MOD
BRCA2	c.1819A>T	p.(Lys607Ter)	PTV	35.2441	4.86408	P_STR	14.353	3.63746	P_MOD	8.3773	2.90226	P_MOD
BRCA2	c.5641_5644del	p.(Lys1881GlnfsTer27)	PTV	35.2441	4.86408	P_STR	14.353	3.63746	P_MOD	8.3773	2.90226	P_MOD
BRCA2	c.5842del	p.(Cys1948ValfsTer15)	PTV	35.2441	4.86408	P_STR	14.353	3.63746	P_MOD	8.3773	2.90226	P_MOD
BRCA2	c.6082_6086del	p.(Glu2028LysfsTer19)	PTV	35.2441	4.86408	P_STR	14.353	3.63746	P_MOD	8.3773	2.90226	P_MOD
BRCA2	c.3922G>T	p.(Glu1308Ter)	PTV	33.7162	4.80357	P_STR	21.8343	4.21029	P_STR	16.7374	3.84731	P_MOD
BRCA2	c.2636_2637del	p.(Ser879Ter)	PTV	27.0841	4.5045	P_STR	7.70087	2.78731	P_MOD	3.59037	1.74537	P_SUP
BRCA2	c.7543dup	p.(Thr2515AsnfsTer24)	PTV	22.0593	4.22429	P_STR	6.99424	2.65589	P_MOD	3.39859	1.67042	P_SUP
BRCA2	c.9399del	p.(Gly3134AlafsTer29)	PTV	22.0593	4.22429	P_STR	6.99424	2.65589	P_MOD	3.39859	1.67042	P_SUP
BRCA2	c.5603_5606del	p.(Asp1868ValfsTer5)	PTV	20.8422	4.14679	P_STR	6.56466	2.56934	P_MOD	3.18144	1.58026	P_SUP
BRCA2	c.1456C>T	p.(Gln486Ter)	PTV	17.1019	3.87673	P_MOD	0.975845	-0.0333872	NA	0.186571	-2.29248	B_MOD
BRCA2	c.7254_7255del	p.(Arg2418SerfsTer2)	PTV	16.7762	3.85047	P_MOD	6.82945	2.62333	P_MOD	3.99631	1.89163	P_SUP
BRCA2	c.956dup	p.(Asn319LysfsTer8)	PTV	15.6382	3.75456	P_MOD	9.81194	3.11811	P_MOD	7.43827	2.73993	P_MOD
BRCA2	c.1164_1168del	p.(Pro389PhefsTer4)	PTV	15.6382	3.75456	P_MOD	9.81194	3.11811	P_MOD	7.43827	2.73993	P_MOD
BRCA2	c.1560_1561del	p.(Ser521ArgfsTer5)	PTV	15.6382	3.75456	P_MOD	9.81194	3.11811	P_MOD	7.43827	2.73993	P_MOD
BRCA2	c.1943del	p.(Ser648TyrfsTer12)	PTV	15.6382	3.75456	P_MOD	9.81194	3.11811	P_MOD	7.43827	2.73993	P_MOD
BRCA2	c.1992del	p.(Thr665GlnfsTer3)	PTV	15.6382	3.75456	P_MOD	9.81194	3.11811	P_MOD	7.43827	2.73993	P_MOD
BRCA2	c.2435del	p.(Asn812IlefsTer13)	PTV	15.6382	3.75456	P_MOD	9.81194	3.11811	P_MOD	7.43827	2.73993	P_MOD
BRCA2	c.2570dup	p.(Arg858LysfsTer23)	PTV	15.6382	3.75456	P_MOD	9.81194	3.11811	P_MOD	7.43827	2.73993	P_MOD
BRCA2	c.3167_3170del	p.(Gln1056ArgfsTer3)	PTV	15.6382	3.75456	P_MOD	9.81194	3.11811	P_MOD	7.43827	2.73993	P_MOD
BRCA2	c.3386dup	p.(Phe1130ValfsTer2)	PTV	15.6382	3.75456	P_MOD	9.81194	3.11811	P_MOD	7.43827	2.73993	P_MOD
BRCA2	c.4037_4043del	p.(Thr1346IlefsTer26)	PTV	15.6382	3.75456	P_MOD	9.81194	3.11811	P_MOD	7.43827	2.73993	P_MOD
BRCA2	c.4409_4410del	p.(Ile1470LysfsTer11)	PTV	15.6382	3.75456	P_MOD	9.81194	3.11811	P_MOD	7.43827	2.73993	P_MOD
BRCA2	c.4554del	p.(Glu1518AspfsTer25)	PTV	15.6382	3.75456	P_MOD	9.81194	3.11811	P_MOD	7.43827	2.73993	P_MOD
BRCA2	c.462_463del	p.(Asp156Ter)	PTV	15.6382	3.75456	P_MOD	9.81194	3.11811	P_MOD	7.43827	2.73993	P_MOD
BRCA2	c.4821_4823delinsC	p.(Glu1608AspfsTer6)	PTV	15.6382	3.75456	P_MOD	9.81194	3.11811	P_MOD	7.43827	2.73993	P_MOD
BRCA2	c.5158dup	p.(Ser1720PhefsTer7)	PTV	15.6382	3.75456	P_MOD	9.81194	3.11811	P_MOD	7.43827	2.73993	P_MOD
BRCA2	c.5217_5220del	p.(Tyr1739Ter)	PTV	15.6382	3.75456	P_MOD	9.81194	3.11811	P_MOD	7.43827	2.73993	P_MOD
BRCA2	c.5560_5561del	p.(Val1854PhefsTer3)	PTV	15.6382	3.75456	P_MOD	9.81194	3.11811	P_MOD	7.43827	2.73993	P_MOD
BRCA2	c.5763dup	p.(Ala1922CysfsTer2)	PTV	15.6382	3.75456	P_MOD	9.81194	3.11811	P_MOD	7.43827	2.73993	P_MOD
BRCA2	c.6201del	p.(Ile2068PhefsTer2)	PTV	15.6382	3.75456	P_MOD	9.81194	3.11811	P_MOD	7.43827	2.73993	P_MOD
BRCA2	c.6355_6357delinsT	p.(Asn2119PhefsTer9)	PTV	15.6382	3.75456	P_MOD	9.81194	3.11811	P_MOD	7.43827	2.73993	P_MOD
BRCA2	c.6387_6395delinsTTTA	p.(Glu2129AspfsTer5)	PTV	15.6382	3.75456	P_MOD	9.81194	3.11811	P_MOD	7.43827	2.73993	P_MOD
BRCA2	c.6397dup	p.(Ser2133PhefsTer3)	PTV	15.6382	3.75456	P_MOD	9.81194	3.11811	P_MOD	7.43827	2.73993	P_MOD
BRCA2	c.6401_6404del	p.(Asn2134ThrfsTer2)	PTV	15.6382	3.75456	P_MOD	9.81194	3.11811	P_MOD	7.43827	2.73993	P_MOD
BRCA2	c.6447_6448dup	p.(Lys2150IlefsTer19)	PTV	15.6382	3.75456	P_MOD	9.81194	3.11811	P_MOD	7.43827	2.73993	P_MOD
BRCA2	c.6466_6469del	p.(Ser2156AsnfsTer11)	PTV	15.6382	3.75456	P_MOD	9.81194	3.11811	P_MOD	7.43827	2.73993	P_MOD
BRCA2	c.6531dup	p.(His2178SerfsTer11)	PTV	15.6382	3.75456	P_MOD	9.81194	3.11811	P_MOD	7.43827	2.73993	P_MOD
BRCA2	c.8253dup	p.(Ile2752TyrfsTer12)	PTV	15.6382	3.75456	P_MOD	9.81194	3.11811	P_MOD	7.43827	2.73993	P_MOD
BRCA2	c.8954-1_8955delinsAA	p.?	PTV	15.6382	3.75456	P_MOD	9.81194	3.11811	P_MOD	7.43827	2.73993	P_MOD
BRCA2	c.9195_9196delinsAT	p.(Phe3065delinsLeuTer)	PTV	15.6382	3.75456	P_MOD	9.81194	3.11811	P_MOD	7.43827	2.73993	P_MOD
BRCA2	c.9252_9255delinsTT	p.(Lys3084AsnfsTer26)	PTV	15.6382	3.75456	P_MOD	9.81194	3.11811	P_MOD	7.43827	2.73993	P_MOD
BRCA2	c.930_931del	p.(Cys311PhefsTer3)	PTV	15.6382	3.75456	P_MOD	9.81194	3.11811	P_MOD	7.43827	2.73993	P_MOD
BRCA2	c.9413dup	p.(Leu3138PhefsTer12)	PTV	15.6382	3.75456	P_MOD	9.81194	3.11811	P_MOD	7.43827	2.73993	P_MOD
BRCA2	c.8945_8946del	p.(Lys2982ArgfsTer35)	PTV	14.6402	3.66451	P_MOD	3.43238	1.68393	P_SUP	1.48766	0.542354	NA
BRCA2	c.2830A>T	p.(Lys944Ter)	PTV	13.9035	3.59402	P_MOD	0.490332	-0.973109	NA	0.0619984	-3.79679	B_MOD
BRCA2	c.516+1G>T	p.?	PTV	12.5816	3.4576	P_MOD	1.83074	0.825708	NA	0.60247	-0.691888	NA
BRCA2	c.8363G>A	p.(Trp2788Ter)	PTV	11.9076	3.38242	P_MOD	1.7215	0.741702	NA	0.565065	-0.779409	NA
BRCA2	c.4808dup	p.(Asn1603LysfsTer6)	PTV	10.4069	3.19848	P_MOD	1.59577	0.638145	NA	0.52907	-0.869282	NA
BRCA2	c.9016_9017del	p.(Tyr3006GlnfsTer11)	PTV	10.4067	3.19846	P_MOD	1.59574	0.638117	NA	0.529059	-0.869311	NA
BRCA2	c.7453C>T	p.(Gln2485Ter)	PTV	10.1214	3.16051	P_MOD	2.77345	1.39287	P_SUP	1.27748	0.334375	NA
BRCA2	c.5351dup	p.(Asn1784LysfsTer3)	PTV	10.0873	3.15589	P_MOD	1.05198	0.069197	NA	0.269433	-1.79068	B_SUP
BRCA2	c.4648G>T	p.(Glu1550Ter)	PTV	9.81601	3.11867	P_MOD	1.68301	0.710821	NA	0.592248	-0.715256	NA
BRCA2	c.1621G>T	p.(Glu541Ter)	PTV	9.2508	3.03769	P_MOD	4.48934	2.05048	P_MOD	2.8259	1.41845	P_SUP
BRCA2	c.2408dup	p.(Tyr803Ter)	PTV	9.25056	3.03766	P_MOD	4.48921	2.05044	P_MOD	2.82581	1.41841	P_SUP
BRCA2	c.8660C>G	p.(Ser2887Ter)	PTV	9.25049	3.03765	P_MOD	4.48916	2.05043	P_MOD	2.82578	1.41839	P_SUP
BRCA2	c.6553del	p.(Ala2185LeufsTer6)	PTV	9.25017	3.0376	P_MOD	4.48899	2.05037	P_MOD	2.82567	1.41834	P_SUP
BRCA2	c.4983T>A	p.(Tyr1661Ter)	PTV	9.24963	3.03752	P_MOD	4.48868	2.05028	P_MOD	2.82546	1.41824	P_SUP
BRCA2	c.6528_6535dup	p.(Val2179AlafsTer15)	PTV	9.24963	3.03752	P_MOD	4.48868	2.05028	P_MOD	2.82546	1.41824	P_SUP
BRCA2	c.8954-1G>A	p.?	PTV	9.24426	3.03673	P_MOD	3.15318	1.56808	P_SUP	1.27738	0.334277	NA
BRCA2	c.5197_5198del	p.(Ser1733ArgfsTer9)	PTV	9.23951	3.03603	P_MOD	4.48301	2.04855	P_MOD	2.82169	1.41641	P_SUP
BRCA2	c.692dup	p.(Ser231ArgfsTer7)	PTV	9.23485	3.03534	P_MOD	4.4804	2.04776	P_MOD	2.81994	1.41557	P_SUP
BRCA2	c.396T>A	p.(Cys132Ter)	PTV	8.90962	2.98638	P_MOD	5.98217	2.44247	P_MOD	4.31179	1.99538	P_SUP
BRCA2	c.7580del	p.(Val2527GlufsTer24)	PTV	8.90603	2.98583	P_MOD	5.97924	2.4418	P_MOD	4.30944	1.99464	P_SUP
BRCA2	c.2618dup	p.(Thr874AsnfsTer7)	PTV	8.90589	2.98581	P_MOD	5.97912	2.44177	P_MOD	4.30934	1.99461	P_SUP
BRCA2	c.7577del	p.(Ala2526GlufsTer2)	PTV	8.90589	2.98581	P_MOD	5.97912	2.44177	P_MOD	4.30934	1.99461	P_SUP
BRCA2	c.3599_3600del	p.(Cys1200Ter)	PTV	8.65212	2.94634	P_MOD	0.00171694	-8.69401	B_VSTR	8.38508e-06	-15.9606	B_VSTR
BRCA2	c.4222C>T	p.(Gln1408Ter)	PTV	7.67145	2.78208	P_MOD	3.01636	1.50751	P_SUP	1.73051	0.748824	NA
BRCA2	c.2588dup	p.(Asn863LysfsTer18)	PTV	7.05747	2.66818	P_MOD	0.265944	-1.80847	B_SUP	0.0395209	-4.41161	B_STR
BRCA2	c.1593dup	p.(Glu532ArgfsTer3)	PTV	6.98179	2.65346	P_MOD	2.67262	1.3423	P_SUP	1.52809	0.578965	NA
BRCA2	c.2592del	p.(Glu865LysfsTer9)	PTV	6.98179	2.65346	P_MOD	2.67262	1.3423	P_SUP	1.52809	0.578965	NA
BRCA2	c.4576dup	p.(Thr1526AsnfsTer3)	PTV	6.98179	2.65346	P_MOD	2.67262	1.3423	P_SUP	1.52809	0.578965	NA
BRCA2	c.6393_6396del	p.(Lys2131AsnfsTer5)	PTV	6.98179	2.65346	P_MOD	2.67262	1.3423	P_SUP	1.52809	0.578965	NA
BRCA2	c.7567_7568del	p.(Leu2523GlufsTer15)	PTV	6.98179	2.65346	P_MOD	2.67262	1.3423	P_SUP	1.52809	0.578965	NA
BRCA2	c.9573G>A	p.(Trp3191Ter)	PTV	6.97998	2.6531	P_MOD	4.23579	1.9711	P_SUP	3.17452	1.57729	P_SUP
BRCA2	c.289G>T	p.(Glu97Ter)	PTV	6.97998	2.6531	P_MOD	4.23579	1.9711	P_SUP	3.17452	1.57729	P_SUP
BRCA2	c.4095T>A	p.(Cys1365Ter)	PTV	6.97998	2.6531	P_MOD	4.23579	1.9711	P_SUP	3.17452	1.57729	P_SUP
BRCA2	c.6308C>A	p.(Ser2103Ter)	PTV	6.97998	2.6531	P_MOD	4.23579	1.9711	P_SUP	3.17452	1.57729	P_SUP
BRCA2	c.4972C>T	p.(Gln1658Ter)	PTV	6.73127	2.60356	P_MOD	2.6613	1.33651	P_SUP	1.54353	0.592693	NA
BRCA2	c.8067T>A	p.(Cys2689Ter)	PTV	6.73127	2.60356	P_MOD	2.6613	1.33651	P_SUP	1.54353	0.592693	NA
BRCA2	c.5434G>T	p.(Glu1812Ter)	PTV	6.59862	2.57638	P_MOD	2.50937	1.25624	P_SUP	1.43099	0.489327	NA
BRCA2	c.7857G>A	p.(Trp2619Ter)	PTV	6.59862	2.57638	P_MOD	2.50937	1.25624	P_SUP	1.43099	0.489327	NA
BRCA2	c.8237_8238del	p.(Thr2746SerfsTer17)	PTV	6.59862	2.57638	P_MOD	2.50937	1.25624	P_SUP	1.43099	0.489327	NA
BRCA2	c.7762del	p.(Ile2588TyrfsTer60)	PTV	6.18848	2.48876	P_MOD	1.05185	0.0690189	NA	0.323051	-1.54286	B_SUP
BRCA2	c.67+1del	p.?	PTV	6.1507	2.4804	P_MOD	4.30655	1.99372	P_SUP	3.41338	1.67635	P_SUP
BRCA2	c.8777dup	p.(Leu2926PhefsTer6)	PTV	6.1507	2.4804	P_MOD	4.30655	1.99372	P_SUP	3.41338	1.67635	P_SUP
BRCA2	c.7977-2del	p.?	PTV	6.1507	2.4804	P_MOD	4.30655	1.99372	P_SUP	3.41338	1.67635	P_SUP
BRCA2	c.1800T>G	p.(Tyr600Ter)	PTV	5.88146	2.41928	P_MOD	1.40835	0.467546	NA	0.612498	-0.66935	NA
BRCA2	c.868del	p.(Val290SerfsTer2)	PTV	5.72981	2.38361	P_MOD	3.98114	1.88644	P_SUP	3.14525	1.56464	P_SUP
BRCA2	c.7008-2A>T	p.?	PTV	5.66615	2.36836	P_MOD	0.50922	-0.921498	NA	0.12629	-2.82532	B_MOD
BRCA2	c.376C>T	p.(Gln126Ter)	PTV	5.37418	2.29612	P_MOD	2.279	1.12476	P_SUP	1.35449	0.414303	NA
BRCA2	c.5286T>G	p.(Tyr1762Ter)	PTV	5.2762	2.271	P_MOD	1.17508	0.220298	NA	0.500953	-0.943847	NA
BRCA2	c.7583del	p.(Gly2528GlufsTer23)	PTV	5.10034	2.22471	P_MOD	2.877	1.44292	P_SUP	1.81575	0.814481	NA
BRCA2	c.2590C>T	p.(Gln864Ter)	PTV	5.06706	2.21577	P_MOD	1.12477	0.160543	NA	0.478973	-1.00511	B_SUP
BRCA2	c.4472_4475del	p.(Leu1491GlnfsTer12)	PTV	4.36281	2.01144	P_MOD	1.0239	0.0322524	NA	0.439756	-1.12175	B_SUP
BRCA2	c.3076A>T	p.(Lys1026Ter)	PTV	4.36038	2.01068	P_MOD	1.02328	0.0314251	NA	0.439482	-1.1226	B_SUP
BRCA2	c.8487+1G>A	p.?	PTV	4.1347	1.93812	P_SUP	1.56779	0.613989	NA	0.888579	-0.161302	NA
BRCA2	c.475+1G>T	p.?	PTV	4.12845	1.93605	P_SUP	1.5652	0.611735	NA	0.88707	-0.163621	NA
BRCA2	c.2653_2656del	p.(Asp885MetfsTer9)	PTV	3.10243	1.54593	P_SUP	0.489984	-0.974078	NA	0.166188	-2.45046	B_MOD
BRCA2	c.6469C>T	p.(Gln2157Ter)	PTV	3.08007	1.53605	P_SUP	0.423807	-1.17219	B_SUP	0.137003	-2.71414	B_MOD
BRCA2	c.9257-2A>G	p.?	PTV	2.92788	1.46686	P_SUP	1.71545	0.736892	NA	1.27059	0.326995	NA
BRCA2	c.1029dup	p.(Ser344IlefsTer2)	PTV	2.92788	1.46686	P_SUP	1.71545	0.736892	NA	1.27059	0.326995	NA
BRCA2	c.1065dup	p.(Ser356IlefsTer2)	PTV	2.92788	1.46686	P_SUP	1.71545	0.736892	NA	1.27059	0.326995	NA
BRCA2	c.1128del	p.(Phe376LeufsTer23)	PTV	2.92788	1.46686	P_SUP	1.71545	0.736892	NA	1.27059	0.326995	NA
BRCA2	c.125_132dup	p.(Glu45IlefsTer38)	PTV	2.92788	1.46686	P_SUP	1.71545	0.736892	NA	1.27059	0.326995	NA
BRCA2	c.1288del	p.(Asp430ThrfsTer30)	PTV	2.92788	1.46686	P_SUP	1.71545	0.736892	NA	1.27059	0.326995	NA
BRCA2	c.1379del	p.(Asn460MetfsTer6)	PTV	2.92788	1.46686	P_SUP	1.71545	0.736892	NA	1.27059	0.326995	NA
BRCA2	c.1449del	p.(Val484Ter)	PTV	2.92788	1.46686	P_SUP	1.71545	0.736892	NA	1.27059	0.326995	NA
BRCA2	c.1465del	p.(Ser489LeufsTer20)	PTV	2.92788	1.46686	P_SUP	1.71545	0.736892	NA	1.27059	0.326995	NA
BRCA2	c.1496_1497del	p.(Gln499ArgfsTer14)	PTV	2.92788	1.46686	P_SUP	1.71545	0.736892	NA	1.27059	0.326995	NA
BRCA2	c.1511_1512del	p.(Ser504TyrfsTer9)	PTV	2.92788	1.46686	P_SUP	1.71545	0.736892	NA	1.27059	0.326995	NA
BRCA2	c.1593del	p.(Glu532LysfsTer26)	PTV	2.92788	1.46686	P_SUP	1.71545	0.736892	NA	1.27059	0.326995	NA
BRCA2	c.1689del	p.(Trp563CysfsTer10)	PTV	2.92788	1.46686	P_SUP	1.71545	0.736892	NA	1.27059	0.326995	NA
BRCA2	c.171_187del	p.(Tyr57Ter)	PTV	2.92788	1.46686	P_SUP	1.71545	0.736892	NA	1.27059	0.326995	NA
BRCA2	c.1733del	p.(Gly578ValfsTer2)	PTV	2.92788	1.46686	P_SUP	1.71545	0.736892	NA	1.27059	0.326995	NA
BRCA2	c.1759_1763del	p.(Thr587Ter)	PTV	2.92788	1.46686	P_SUP	1.71545	0.736892	NA	1.27059	0.326995	NA
BRCA2	c.1767_1770del	p.(Ile591MetfsTer22)	PTV	2.92788	1.46686	P_SUP	1.71545	0.736892	NA	1.27059	0.326995	NA
BRCA2	c.1798_1802del	p.(Tyr600ArgfsTer14)	PTV	2.92788	1.46686	P_SUP	1.71545	0.736892	NA	1.27059	0.326995	NA
BRCA2	c.1814del	p.(Ile605AsnfsTer9)	PTV	2.92788	1.46686	P_SUP	1.71545	0.736892	NA	1.27059	0.326995	NA
BRCA2	c.1921del	p.(Ser641LeufsTer3)	PTV	2.92788	1.46686	P_SUP	1.71545	0.736892	NA	1.27059	0.326995	NA
BRCA2	c.2105_2106del	p.(Ile702AsnfsTer5)	PTV	2.92788	1.46686	P_SUP	1.71545	0.736892	NA	1.27059	0.326995	NA
BRCA2	c.217del	p.(Gln73SerfsTer7)	PTV	2.92788	1.46686	P_SUP	1.71545	0.736892	NA	1.27059	0.326995	NA
BRCA2	c.2261_2264del	p.(Gln754ProfsTer17)	PTV	2.92788	1.46686	P_SUP	1.71545	0.736892	NA	1.27059	0.326995	NA
BRCA2	c.2272del	p.(Ser758ValfsTer14)	PTV	2.92788	1.46686	P_SUP	1.71545	0.736892	NA	1.27059	0.326995	NA
BRCA2	c.2278_2279del	p.(Leu760IlefsTer2)	PTV	2.92788	1.46686	P_SUP	1.71545	0.736892	NA	1.27059	0.326995	NA
BRCA2	c.2339C>G	p.(Ser780Ter)	PTV	2.92788	1.46686	P_SUP	1.71545	0.736892	NA	1.27059	0.326995	NA
BRCA2	c.2398_2423dup	p.(Leu809ValfsTer10)	PTV	2.92788	1.46686	P_SUP	1.71545	0.736892	NA	1.27059	0.326995	NA
BRCA2	c.2400_2401del	p.(Asn801GlnfsTer3)	PTV	2.92788	1.46686	P_SUP	1.71545	0.736892	NA	1.27059	0.326995	NA
BRCA2	c.2400dup	p.(Asn801Ter)	PTV	2.92788	1.46686	P_SUP	1.71545	0.736892	NA	1.27059	0.326995	NA
BRCA2	c.2426T>G	p.(Leu809Ter)	PTV	2.92788	1.46686	P_SUP	1.71545	0.736892	NA	1.27059	0.326995	NA
BRCA2	c.2471del	p.(Leu824Ter)	PTV	2.92788	1.46686	P_SUP	1.71545	0.736892	NA	1.27059	0.326995	NA
BRCA2	c.2480dup	p.(Asn827LysfsTer3)	PTV	2.92788	1.46686	P_SUP	1.71545	0.736892	NA	1.27059	0.326995	NA
BRCA2	c.2551_2555del	p.(Phe851ProfsTer28)	PTV	2.92788	1.46686	P_SUP	1.71545	0.736892	NA	1.27059	0.326995	NA
BRCA2	c.2564_2565del	p.(Thr855LysfsTer25)	PTV	2.92788	1.46686	P_SUP	1.71545	0.736892	NA	1.27059	0.326995	NA
BRCA2	c.2589del	p.(Gln864LysfsTer10)	PTV	2.92788	1.46686	P_SUP	1.71545	0.736892	NA	1.27059	0.326995	NA
BRCA2	c.2603del	p.(Thr868IlefsTer6)	PTV	2.92788	1.46686	P_SUP	1.71545	0.736892	NA	1.27059	0.326995	NA
BRCA2	c.2623_2624del	p.(Val875GlnfsTer5)	PTV	2.92788	1.46686	P_SUP	1.71545	0.736892	NA	1.27059	0.326995	NA
BRCA2	c.2655del	p.(Asp885GlufsTer10)	PTV	2.92788	1.46686	P_SUP	1.71545	0.736892	NA	1.27059	0.326995	NA
BRCA2	c.271_272del	p.(Tyr91ProfsTer9)	PTV	2.92788	1.46686	P_SUP	1.71545	0.736892	NA	1.27059	0.326995	NA
BRCA2	c.2886_3144del	p.(His962GlnfsTer6)	PTV	2.92788	1.46686	P_SUP	1.71545	0.736892	NA	1.27059	0.326995	NA
BRCA2	c.2960dup	p.(Asn987LysfsTer2)	PTV	2.92788	1.46686	P_SUP	1.71545	0.736892	NA	1.27059	0.326995	NA
BRCA2	c.2967del	p.(Tyr989Ter)	PTV	2.92788	1.46686	P_SUP	1.71545	0.736892	NA	1.27059	0.326995	NA
BRCA2	c.2978G>A	p.(Trp993Ter)	PTV	2.92788	1.46686	P_SUP	1.71545	0.736892	NA	1.27059	0.326995	NA
BRCA2	c.3100_3101del	p.(Ile1034Ter)	PTV	2.92788	1.46686	P_SUP	1.71545	0.736892	NA	1.27059	0.326995	NA
BRCA2	c.3323del	p.(Lys1108ArgfsTer11)	PTV	2.92788	1.46686	P_SUP	1.71545	0.736892	NA	1.27059	0.326995	NA
BRCA2	c.3342_3348del	p.(Ser1115TyrfsTer2)	PTV	2.92788	1.46686	P_SUP	1.71545	0.736892	NA	1.27059	0.326995	NA
BRCA2	c.3415_3420delinsG	p.(Lys1139AspfsTer3)	PTV	2.92788	1.46686	P_SUP	1.71545	0.736892	NA	1.27059	0.326995	NA
BRCA2	c.3570del	p.(Lys1191SerfsTer6)	PTV	2.92788	1.46686	P_SUP	1.71545	0.736892	NA	1.27059	0.326995	NA
BRCA2	c.357del	p.(Val120Ter)	PTV	2.92788	1.46686	P_SUP	1.71545	0.736892	NA	1.27059	0.326995	NA
BRCA2	c.3635del	p.(Asn1212MetfsTer16)	PTV	2.92788	1.46686	P_SUP	1.71545	0.736892	NA	1.27059	0.326995	NA
BRCA2	c.3679_3683del	p.(Leu1227CysfsTer4)	PTV	2.92788	1.46686	P_SUP	1.71545	0.736892	NA	1.27059	0.326995	NA
BRCA2	c.3845_3847delinsA	p.(Thr1282AsnfsTer3)	PTV	2.92788	1.46686	P_SUP	1.71545	0.736892	NA	1.27059	0.326995	NA
BRCA2	c.3861_3864del	p.(Asn1287LysfsTer5)	PTV	2.92788	1.46686	P_SUP	1.71545	0.736892	NA	1.27059	0.326995	NA
BRCA2	c.3926_3927del	p.(Ile1309AsnfsTer2)	PTV	2.92788	1.46686	P_SUP	1.71545	0.736892	NA	1.27059	0.326995	NA
BRCA2	c.3del	p.(Met1?)	PTV	2.92788	1.46686	P_SUP	1.71545	0.736892	NA	1.27059	0.326995	NA
BRCA2	c.4034del	p.(Asp1345ValfsTer29)	PTV	2.92788	1.46686	P_SUP	1.71545	0.736892	NA	1.27059	0.326995	NA
BRCA2	c.4092_4093insAA	p.(Cys1365AsnfsTer10)	PTV	2.92788	1.46686	P_SUP	1.71545	0.736892	NA	1.27059	0.326995	NA
BRCA2	c.41_63del	p.(Ile14SerfsTer9)	PTV	2.92788	1.46686	P_SUP	1.71545	0.736892	NA	1.27059	0.326995	NA
BRCA2	c.4257del	p.(Asp1420IlefsTer28)	PTV	2.92788	1.46686	P_SUP	1.71545	0.736892	NA	1.27059	0.326995	NA
BRCA2	c.428dup	p.(Val144CysfsTer14)	PTV	2.92788	1.46686	P_SUP	1.71545	0.736892	NA	1.27059	0.326995	NA
BRCA2	c.4366G>T	p.(Glu1456Ter)	PTV	2.92788	1.46686	P_SUP	1.71545	0.736892	NA	1.27059	0.326995	NA
BRCA2	c.4456_4459del	p.(Val1486AsnfsTer5)	PTV	2.92788	1.46686	P_SUP	1.71545	0.736892	NA	1.27059	0.326995	NA
BRCA2	c.4464_4465del	p.(His1488GlnfsTer25)	PTV	2.92788	1.46686	P_SUP	1.71545	0.736892	NA	1.27059	0.326995	NA
BRCA2	c.44_45dup	p.(Lys16LeufsTer10)	PTV	2.92788	1.46686	P_SUP	1.71545	0.736892	NA	1.27059	0.326995	NA
BRCA2	c.4592_4593del	p.(Lys1531SerfsTer2)	PTV	2.92788	1.46686	P_SUP	1.71545	0.736892	NA	1.27059	0.326995	NA
BRCA2	c.4641del	p.(Asp1547GlufsTer21)	PTV	2.92788	1.46686	P_SUP	1.71545	0.736892	NA	1.27059	0.326995	NA
BRCA2	c.466_467del	p.(Asp156Ter)	PTV	2.92788	1.46686	P_SUP	1.71545	0.736892	NA	1.27059	0.326995	NA
BRCA2	c.468dup	p.(Lys157Ter)	PTV	2.92788	1.46686	P_SUP	1.71545	0.736892	NA	1.27059	0.326995	NA
BRCA2	c.4828dup	p.(Val1610GlyfsTer5)	PTV	2.92788	1.46686	P_SUP	1.71545	0.736892	NA	1.27059	0.326995	NA
BRCA2	c.4856del	p.(Asn1619IlefsTer17)	PTV	2.92788	1.46686	P_SUP	1.71545	0.736892	NA	1.27059	0.326995	NA
BRCA2	c.4935_4936delinsT	p.(Lys1645AsnfsTer25)	PTV	2.92788	1.46686	P_SUP	1.71545	0.736892	NA	1.27059	0.326995	NA
BRCA2	c.5006del	p.(Leu1669Ter)	PTV	2.92788	1.46686	P_SUP	1.71545	0.736892	NA	1.27059	0.326995	NA
BRCA2	c.5076del	p.(Trp1692CysfsTer14)	PTV	2.92788	1.46686	P_SUP	1.71545	0.736892	NA	1.27059	0.326995	NA
BRCA2	c.507del	p.(Lys169AsnfsTer3)	PTV	2.92788	1.46686	P_SUP	1.71545	0.736892	NA	1.27059	0.326995	NA
BRCA2	c.5087_5090dup	p.(Ile1697MetfsTer4)	PTV	2.92788	1.46686	P_SUP	1.71545	0.736892	NA	1.27059	0.326995	NA
BRCA2	c.516+1G>A	p.?	PTV	2.92788	1.46686	P_SUP	1.71545	0.736892	NA	1.27059	0.326995	NA
BRCA2	c.5195del	p.(Leu1732ProfsTer9)	PTV	2.92788	1.46686	P_SUP	1.71545	0.736892	NA	1.27059	0.326995	NA
BRCA2	c.5236del	p.(Ser1746LeufsTer31)	PTV	2.92788	1.46686	P_SUP	1.71545	0.736892	NA	1.27059	0.326995	NA
BRCA2	c.5286_5300del	p.(Tyr1762Ter)	PTV	2.92788	1.46686	P_SUP	1.71545	0.736892	NA	1.27059	0.326995	NA
BRCA2	c.5386_5387del	p.(Asp1796CysfsTer10)	PTV	2.92788	1.46686	P_SUP	1.71545	0.736892	NA	1.27059	0.326995	NA
BRCA2	c.5482_5486del	p.(Lys1828ValfsTer4)	PTV	2.92788	1.46686	P_SUP	1.71545	0.736892	NA	1.27059	0.326995	NA
BRCA2	c.5501_5504del	p.(Ser1834IlefsTer5)	PTV	2.92788	1.46686	P_SUP	1.71545	0.736892	NA	1.27059	0.326995	NA
BRCA2	c.5577del	p.(Val1862Ter)	PTV	2.92788	1.46686	P_SUP	1.71545	0.736892	NA	1.27059	0.326995	NA
BRCA2	c.5616_5620del	p.(Lys1872AsnfsTer2)	PTV	2.92788	1.46686	P_SUP	1.71545	0.736892	NA	1.27059	0.326995	NA
BRCA2	c.5756del	p.(Lys1919ArgfsTer44)	PTV	2.92788	1.46686	P_SUP	1.71545	0.736892	NA	1.27059	0.326995	NA
BRCA2	c.5811_5812del	p.(Gly1938IlefsTer6)	PTV	2.92788	1.46686	P_SUP	1.71545	0.736892	NA	1.27059	0.326995	NA
BRCA2	c.5863del	p.(Ser1955GlnfsTer8)	PTV	2.92788	1.46686	P_SUP	1.71545	0.736892	NA	1.27059	0.326995	NA
BRCA2	c.5928del	p.(Ile1977PhefsTer27)	PTV	2.92788	1.46686	P_SUP	1.71545	0.736892	NA	1.27059	0.326995	NA
BRCA2	c.6033_6034del	p.(Ser2012GlnfsTer5)	PTV	2.92788	1.46686	P_SUP	1.71545	0.736892	NA	1.27059	0.326995	NA
BRCA2	c.6036del	p.(Val2014TyrfsTer26)	PTV	2.92788	1.46686	P_SUP	1.71545	0.736892	NA	1.27059	0.326995	NA
BRCA2	c.6039del	p.(Val2014TyrfsTer26)	PTV	2.92788	1.46686	P_SUP	1.71545	0.736892	NA	1.27059	0.326995	NA
BRCA2	c.6070C>T	p.(Gln2024Ter)	PTV	2.92788	1.46686	P_SUP	1.71545	0.736892	NA	1.27059	0.326995	NA
BRCA2	c.6070del	p.(Gln2024SerfsTer16)	PTV	2.92788	1.46686	P_SUP	1.71545	0.736892	NA	1.27059	0.326995	NA
BRCA2	c.6085del	p.(Glu2029LysfsTer11)	PTV	2.92788	1.46686	P_SUP	1.71545	0.736892	NA	1.27059	0.326995	NA
BRCA2	c.610del	p.(Ser205ValfsTer6)	PTV	2.92788	1.46686	P_SUP	1.71545	0.736892	NA	1.27059	0.326995	NA
BRCA2	c.6151_6152del	p.(Asn2051PhefsTer8)	PTV	2.92788	1.46686	P_SUP	1.71545	0.736892	NA	1.27059	0.326995	NA
BRCA2	c.6211del	p.(Ser2071ValfsTer10)	PTV	2.92788	1.46686	P_SUP	1.71545	0.736892	NA	1.27059	0.326995	NA
BRCA2	c.6216del	p.(Leu2073TyrfsTer8)	PTV	2.92788	1.46686	P_SUP	1.71545	0.736892	NA	1.27059	0.326995	NA
BRCA2	c.6225dup	p.(Val2076SerfsTer2)	PTV	2.92788	1.46686	P_SUP	1.71545	0.736892	NA	1.27059	0.326995	NA
BRCA2	c.6226_6229del	p.(Val2076ArgfsTer4)	PTV	2.92788	1.46686	P_SUP	1.71545	0.736892	NA	1.27059	0.326995	NA
BRCA2	c.6263del	p.(Thr2088MetfsTer31)	PTV	2.92788	1.46686	P_SUP	1.71545	0.736892	NA	1.27059	0.326995	NA
BRCA2	c.6297_6303delinsTCC	p.(Arg2099SerfsTer19)	PTV	2.92788	1.46686	P_SUP	1.71545	0.736892	NA	1.27059	0.326995	NA
BRCA2	c.6434_6441del	p.(Asn2145IlefsTer3)	PTV	2.92788	1.46686	P_SUP	1.71545	0.736892	NA	1.27059	0.326995	NA
BRCA2	c.6434del	p.(Asn2145IlefsTer23)	PTV	2.92788	1.46686	P_SUP	1.71545	0.736892	NA	1.27059	0.326995	NA
BRCA2	c.6447del	p.(Val2151PhefsTer17)	PTV	2.92788	1.46686	P_SUP	1.71545	0.736892	NA	1.27059	0.326995	NA
BRCA2	c.6474dup	p.(Gln2159SerfsTer17)	PTV	2.92788	1.46686	P_SUP	1.71545	0.736892	NA	1.27059	0.326995	NA
BRCA2	c.6644dup	p.(Tyr2215Ter)	PTV	2.92788	1.46686	P_SUP	1.71545	0.736892	NA	1.27059	0.326995	NA
BRCA2	c.666del	p.(His223MetfsTer7)	PTV	2.92788	1.46686	P_SUP	1.71545	0.736892	NA	1.27059	0.326995	NA
BRCA2	c.6752del	p.(His2251LeufsTer29)	PTV	2.92788	1.46686	P_SUP	1.71545	0.736892	NA	1.27059	0.326995	NA
BRCA2	c.6810_6811insT	p.(Lys2271Ter)	PTV	2.92788	1.46686	P_SUP	1.71545	0.736892	NA	1.27059	0.326995	NA
BRCA2	c.6816_6820del	p.(Gly2274AlafsTer17)	PTV	2.92788	1.46686	P_SUP	1.71545	0.736892	NA	1.27059	0.326995	NA
BRCA2	c.6987_6989delinsTGTG	p.(Ile2330ValfsTer10)	PTV	2.92788	1.46686	P_SUP	1.71545	0.736892	NA	1.27059	0.326995	NA
BRCA2	c.7004_7007+2del	p.?	PTV	2.92788	1.46686	P_SUP	1.71545	0.736892	NA	1.27059	0.326995	NA
BRCA2	c.7126_7127del	p.(Ala2376SerfsTer15)	PTV	2.92788	1.46686	P_SUP	1.71545	0.736892	NA	1.27059	0.326995	NA
BRCA2	c.7142del	p.(Pro2381HisfsTer13)	PTV	2.92788	1.46686	P_SUP	1.71545	0.736892	NA	1.27059	0.326995	NA
BRCA2	c.7186_7187del	p.(Leu2396AspfsTer15)	PTV	2.92788	1.46686	P_SUP	1.71545	0.736892	NA	1.27059	0.326995	NA
BRCA2	c.7279_7283del	p.(Asn2427GlyfsTer10)	PTV	2.92788	1.46686	P_SUP	1.71545	0.736892	NA	1.27059	0.326995	NA
BRCA2	c.7393del	p.(Ala2465GlnfsTer4)	PTV	2.92788	1.46686	P_SUP	1.71545	0.736892	NA	1.27059	0.326995	NA
BRCA2	c.7414_7415del	p.(Lys2472ValfsTer2)	PTV	2.92788	1.46686	P_SUP	1.71545	0.736892	NA	1.27059	0.326995	NA
BRCA2	c.7602del	p.(Cys2535ValfsTer16)	PTV	2.92788	1.46686	P_SUP	1.71545	0.736892	NA	1.27059	0.326995	NA
BRCA2	c.7626_7637delinsT	p.(Tyr2543Ter)	PTV	2.92788	1.46686	P_SUP	1.71545	0.736892	NA	1.27059	0.326995	NA
BRCA2	c.7719dup	p.(Trp2574MetfsTer10)	PTV	2.92788	1.46686	P_SUP	1.71545	0.736892	NA	1.27059	0.326995	NA
BRCA2	c.7739dup	p.(Leu2581ValfsTer3)	PTV	2.92788	1.46686	P_SUP	1.71545	0.736892	NA	1.27059	0.326995	NA
BRCA2	c.7843_7844del	p.(Ile2615PhefsTer2)	PTV	2.92788	1.46686	P_SUP	1.71545	0.736892	NA	1.27059	0.326995	NA
BRCA2	c.7891_7900dup	p.(Met2634ThrfsTer10)	PTV	2.92788	1.46686	P_SUP	1.71545	0.736892	NA	1.27059	0.326995	NA
BRCA2	c.8021del	p.(Lys2674ArgfsTer2)	PTV	2.92788	1.46686	P_SUP	1.71545	0.736892	NA	1.27059	0.326995	NA
BRCA2	c.8042_8043del	p.(Thr2681SerfsTer11)	PTV	2.92788	1.46686	P_SUP	1.71545	0.736892	NA	1.27059	0.326995	NA
BRCA2	c.8072_8073del	p.(Ser2691Ter)	PTV	2.92788	1.46686	P_SUP	1.71545	0.736892	NA	1.27059	0.326995	NA
BRCA2	c.8111delinsAGCAATAAAACTAGTAGTGCAGCTGAAACT	p.(Ser2704Ter)	PTV	2.92788	1.46686	P_SUP	1.71545	0.736892	NA	1.27059	0.326995	NA
BRCA2	c.813del	p.(Asn272IlefsTer5)	PTV	2.92788	1.46686	P_SUP	1.71545	0.736892	NA	1.27059	0.326995	NA
BRCA2	c.8145del	p.(Val2716TrpfsTer17)	PTV	2.92788	1.46686	P_SUP	1.71545	0.736892	NA	1.27059	0.326995	NA
BRCA2	c.8268del	p.(Glu2757AsnfsTer20)	PTV	2.92788	1.46686	P_SUP	1.71545	0.736892	NA	1.27059	0.326995	NA
BRCA2	c.8322dup	p.(Met2775TyrfsTer7)	PTV	2.92788	1.46686	P_SUP	1.71545	0.736892	NA	1.27059	0.326995	NA
BRCA2	c.8350del	p.(Arg2784GlyfsTer37)	PTV	2.92788	1.46686	P_SUP	1.71545	0.736892	NA	1.27059	0.326995	NA
BRCA2	c.8393_8396dup	p.(Arg2799SerfsTer2)	PTV	2.92788	1.46686	P_SUP	1.71545	0.736892	NA	1.27059	0.326995	NA
BRCA2	c.8405del	p.(Pro2802LeufsTer19)	PTV	2.92788	1.46686	P_SUP	1.71545	0.736892	NA	1.27059	0.326995	NA
BRCA2	c.8434_8435insTT	p.(Gly2812ValfsTer10)	PTV	2.92788	1.46686	P_SUP	1.71545	0.736892	NA	1.27059	0.326995	NA
BRCA2	c.8489G>A	p.(Trp2830Ter)	PTV	2.92788	1.46686	P_SUP	1.71545	0.736892	NA	1.27059	0.326995	NA
BRCA2	c.8633-33_8726delinsCAGACCCAGCTT	p.?	PTV	2.92788	1.46686	P_SUP	1.71545	0.736892	NA	1.27059	0.326995	NA
BRCA2	c.8761_8767del	p.(Phe2921LysfsTer4)	PTV	2.92788	1.46686	P_SUP	1.71545	0.736892	NA	1.27059	0.326995	NA
BRCA2	c.8792del	p.(Asn2931IlefsTer6)	PTV	2.92788	1.46686	P_SUP	1.71545	0.736892	NA	1.27059	0.326995	NA
BRCA2	c.8848delinsCT	p.(Lys2950LeufsTer7)	PTV	2.92788	1.46686	P_SUP	1.71545	0.736892	NA	1.27059	0.326995	NA
BRCA2	c.8873dup	p.(Glu2959GlyfsTer59)	PTV	2.92788	1.46686	P_SUP	1.71545	0.736892	NA	1.27059	0.326995	NA
BRCA2	c.8900del	p.(Thr2967LysfsTer9)	PTV	2.92788	1.46686	P_SUP	1.71545	0.736892	NA	1.27059	0.326995	NA
BRCA2	c.8923_8950del	p.(Val2975GlnfsTer4)	PTV	2.92788	1.46686	P_SUP	1.71545	0.736892	NA	1.27059	0.326995	NA
BRCA2	c.8930del	p.(Tyr2977PhefsTer11)	PTV	2.92788	1.46686	P_SUP	1.71545	0.736892	NA	1.27059	0.326995	NA
BRCA2	c.8941_8944del	p.(Glu2981LysfsTer6)	PTV	2.92788	1.46686	P_SUP	1.71545	0.736892	NA	1.27059	0.326995	NA
BRCA2	c.895_896insAAGCACATTAATAT	p.(Val299GlufsTer4)	PTV	2.92788	1.46686	P_SUP	1.71545	0.736892	NA	1.27059	0.326995	NA
BRCA2	c.895_896insAAGCACATTAATATT	p.(Val299delinsGluAlaHisTer)	PTV	2.92788	1.46686	P_SUP	1.71545	0.736892	NA	1.27059	0.326995	NA
BRCA2	c.9045del	p.(Lys3015AsnfsTer13)	PTV	2.92788	1.46686	P_SUP	1.71545	0.736892	NA	1.27059	0.326995	NA
BRCA2	c.906dup	p.(Ser303LeufsTer2)	PTV	2.92788	1.46686	P_SUP	1.71545	0.736892	NA	1.27059	0.326995	NA
BRCA2	c.9116_9117+4del	p.?	PTV	2.92788	1.46686	P_SUP	1.71545	0.736892	NA	1.27059	0.326995	NA
BRCA2	c.9145dup	p.(Tyr3049LeufsTer23)	PTV	2.92788	1.46686	P_SUP	1.71545	0.736892	NA	1.27059	0.326995	NA
BRCA2	c.9194_9195del	p.(Phe3065SerfsTer6)	PTV	2.92788	1.46686	P_SUP	1.71545	0.736892	NA	1.27059	0.326995	NA
BRCA2	c.9194_9195insA	p.(Phe3065LeufsTer7)	PTV	2.92788	1.46686	P_SUP	1.71545	0.736892	NA	1.27059	0.326995	NA
BRCA2	c.9212dup	p.(Val3072GlyfsTer39)	PTV	2.92788	1.46686	P_SUP	1.71545	0.736892	NA	1.27059	0.326995	NA
BRCA2	c.9219_9228del	p.(Ile3075SerfsTer5)	PTV	2.92788	1.46686	P_SUP	1.71545	0.736892	NA	1.27059	0.326995	NA
BRCA2	c.9256+1G>A	p.?	PTV	2.92788	1.46686	P_SUP	1.71545	0.736892	NA	1.27059	0.326995	NA
BRCA2	c.9256_9256+1delinsTA	p.?	PTV	2.92788	1.46686	P_SUP	1.71545	0.736892	NA	1.27059	0.326995	NA
BRCA2	c.9257-1G>A	p.?	PTV	2.92788	1.46686	P_SUP	1.71545	0.736892	NA	1.27059	0.326995	NA
BRCA2	c.926dup	p.(Leu310IlefsTer5)	PTV	2.92788	1.46686	P_SUP	1.71545	0.736892	NA	1.27059	0.326995	NA
BRCA2	c.9310A>T	p.(Lys3104Ter)	PTV	2.92788	1.46686	P_SUP	1.71545	0.736892	NA	1.27059	0.326995	NA
BRCA2	c.9593_9594del	p.(Cys3198TyrfsTer23)	PTV	2.92788	1.46686	P_SUP	1.71545	0.736892	NA	1.27059	0.326995	NA
BRCA2	c.9648+1G>C	p.?	PTV	2.92788	1.46686	P_SUP	1.71545	0.736892	NA	1.27059	0.326995	NA
BRCA2	c.156_157insGCCGGGCGCGGTCGCTCACGCCTGTAATCCCAGCACTTTGGGAGGCCGAGGCGGGCGGATCACGAGGTCAGGAGATCGACACCATCCCGGCTGAAACGGTGAAACCCCGTCTCTACTAAAAATACAAAAAATTAGCCGGGCGTAGTGGCGGGCGCCTGTAGTCCCAGCTACTTGGGAGGCTGAGGCAGGAGAATGGCGTGAACCCGGGAGGCGGAGCTTGCAGTGAGCCGAGATCCCGCCACTGCACTCCAGCCTGGGCGACAGAGCGAGACTCCGCCTCA	p.?	PTV	2.92788	1.46686	P_SUP	1.71545	0.736892	NA	#VALUE!	#VALUE!	#VALUE!
BRCA2	c.1825C>T	p.(Gln609Ter)	PTV	2.60967	1.30976	P_SUP	0.962771	-0.0518047	NA	0.543842	-0.831682	NA
BRCA2	c.584C>G	p.(Ser195Ter)	PTV	2.60967	1.30976	P_SUP	0.962771	-0.0518047	NA	0.543842	-0.831682	NA
BRCA2	c.880G>T	p.(Glu294Ter)	PTV	2.60967	1.30976	P_SUP	0.962771	-0.0518047	NA	0.543842	-0.831682	NA
BRCA2	c.6352_6353del	p.(Val2118LysfsTer10)	PTV	2.5003	1.2513	P_SUP	0.571784	-0.763269	NA	0.24399	-1.92612	B_SUP
BRCA2	c.7976+1G>A	p.?	PTV	2.46645	1.23268	P_SUP	0.903964	-0.137863	NA	0.509286	-0.92132	NA
BRCA2	c.961C>T	p.(Gln321Ter)	PTV	2.46645	1.23268	P_SUP	0.903964	-0.137863	NA	0.509286	-0.92132	NA
BRCA2	c.794-2A>G	p.?	PTV	2.38459	1.1866	P_SUP	1	0	NA	1	0	NA
BRCA2	c.2899_2900del	p.(Leu967ArgfsTer14)	PTV	2.38459	1.1866	P_SUP	1	0	NA	1	0	NA
BRCA2	c.9069_9076del	p.(Asn3024ValfsTer17)	PTV	2.38459	1.1866	P_SUP	1	0	NA	1	0	NA
BRCA2	c.7933A>T	p.(Arg2645Ter)	PTV	1.81103	0.810927	NA	0.484649	-0.989024	NA	0.232061	-1.99457	B_SUP
BRCA2	c.171C>G	p.(Tyr57Ter)	PTV	1.81095	0.810867	NA	0.484626	-0.98909	NA	0.23205	-1.99463	B_SUP
BRCA2	c.6267del	p.(Glu2089AspfsTer30)	PTV	1.75023	0.764296	NA	0.15005	-2.58994	B_MOD	0.0362585	-4.52925	B_STR
BRCA2	c.2409T>G	p.(Tyr803Ter)	PTV	1.65583	0.688596	NA	0.395241	-1.26748	B_SUP	0.171388	-2.40839	B_MOD
BRCA2	c.3873del	p.(Gln1291HisfsTer2)	PTV	1.5327	0.58308	NA	0.513935	-0.908912	NA	0.284198	-1.71783	B_SUP
BRCA2	c.4415_4418del	p.(Lys1472ThrfsTer6)	PTV	1.45659	0.513533	NA	0.11991	-2.8961	B_MOD	0.0256817	-5.00019	B_STR
BRCA2	c.2450del	p.(Lys817ArgfsTer8)	PTV	1.44041	0.49828	NA	0.650853	-0.586415	NA	0.395708	-1.26587	B_SUP
BRCA2	c.6010_6030delinsTT	p.(Glu2004PhefsTer30)	PTV	1.44041	0.49828	NA	0.650853	-0.586415	NA	0.395708	-1.26587	B_SUP
BRCA2	c.7617+1G>A	p.?	PTV	1.37865	0.438451	NA	0.228706	-2.01445	B_MOD	0.078189	-3.47998	B_MOD
BRCA2	c.4677del	p.(Phe1559LeufsTer9)	PTV	1.35064	0.410424	NA	0.285366	-1.71223	B_SUP	0.11963	-2.89929	B_MOD
BRCA2	c.5773C>T	p.(Gln1925Ter)	PTV	1.34878	0.408539	NA	0.284944	-1.71425	B_SUP	0.119449	-2.90136	B_MOD
BRCA2	c.3720_3723del	p.(Phe1241ValfsTer17)	PTV	1.34274	0.402408	NA	0.283575	-1.72083	B_SUP	0.118863	-2.90808	B_MOD
BRCA2	c.6859_6863del	p.(Arg2287LeufsTer4)	PTV	1.33536	0.394885	NA	0.281904	-1.7289	B_SUP	0.118147	-2.91633	B_MOD
BRCA2	c.4211C>G	p.(Ser1404Ter)	PTV	1.09439	0.123161	NA	1	0	NA	1	0	NA
BRCA2	c.4718_4719del	p.(Cys1573Ter)	PTV	1.09439	0.123161	NA	1	0	NA	1	0	NA
BRCA2	c.4003G>T	p.(Glu1335Ter)	PTV	1	0	NA	1.09435	0.123105	NA	0.543643	-0.83218	NA
BRCA2	c.10024G>T	p.(Glu3342Ter)	PTV	1	0	NA	1	0	NA	1	0	NA
BRCA2	c.10043del	p.(Asn3348IlefsTer35)	PTV	1	0	NA	1	0	NA	1	0	NA
BRCA2	c.10094_10095insGAATTATATT	p.(Ser3366AsnfsTer5)	PTV	1	0	NA	1	0	NA	1	0	NA
BRCA2	c.1048G>T	p.(Glu350Ter)	PTV	1	0	NA	1	0	NA	1	0	NA
BRCA2	c.1158del	p.(Val387LeufsTer12)	PTV	1	0	NA	1	0	NA	1	0	NA
BRCA2	c.1231del	p.(Ile411TyrfsTer19)	PTV	1	0	NA	1	0	NA	1	0	NA
BRCA2	c.1300_1303del	p.(Lys434GlufsTer25)	PTV	1	0	NA	1	0	NA	1	0	NA
BRCA2	c.1325C>A	p.(Ser442Ter)	PTV	1	0	NA	1	0	NA	1	0	NA
BRCA2	c.1405_1406del	p.(Asp469Ter)	PTV	1	0	NA	1	0	NA	1	0	NA
BRCA2	c.1528_1529del	p.(Glu510IlefsTer3)	PTV	1	0	NA	1	0	NA	1	0	NA
BRCA2	c.1597dup	p.(Thr533AsnfsTer2)	PTV	1	0	NA	1	0	NA	1	0	NA
BRCA2	c.1705C>T	p.(Gln569Ter)	PTV	1	0	NA	1	0	NA	1	0	NA
BRCA2	c.1754del	p.(Lys585ArgfsTer29)	PTV	1	0	NA	1	0	NA	1	0	NA
BRCA2	c.1789G>T	p.(Glu597Ter)	PTV	1	0	NA	1	0	NA	1	0	NA
BRCA2	c.1881_1882del	p.(Pro628ThrfsTer7)	PTV	1	0	NA	1	0	NA	1	0	NA
BRCA2	c.1888_1889insAA	p.(Thr630LysfsTer15)	PTV	1	0	NA	1	0	NA	1	0	NA
BRCA2	c.1888del	p.(Thr630HisfsTer14)	PTV	1	0	NA	1	0	NA	1	0	NA
BRCA2	c.1910del	p.(Gly637ValfsTer7)	PTV	1	0	NA	1	0	NA	1	0	NA
BRCA2	c.1943C>G	p.(Ser648Ter)	PTV	1	0	NA	1	0	NA	1	0	NA
BRCA2	c.211del	p.(Tyr71IlefsTer9)	PTV	1	0	NA	1	0	NA	1	0	NA
BRCA2	c.2122dup	p.(Ser708PhefsTer11)	PTV	1	0	NA	1	0	NA	1	0	NA
BRCA2	c.2175dup	p.(Val726SerfsTer25)	PTV	1	0	NA	1	0	NA	1	0	NA
BRCA2	c.2186_2190del	p.(Ile729ArgfsTer20)	PTV	1	0	NA	1	0	NA	1	0	NA
BRCA2	c.2514dup	p.(Tyr839IlefsTer42)	PTV	1	0	NA	1	0	NA	1	0	NA
BRCA2	c.2537C>G	p.(Ser846Ter)	PTV	1	0	NA	1	0	NA	1	0	NA
BRCA2	c.2612C>A	p.(Ser871Ter)	PTV	1	0	NA	1	0	NA	1	0	NA
BRCA2	c.2684del	p.(Ala895ValfsTer9)	PTV	1	0	NA	1	0	NA	1	0	NA
BRCA2	c.2724_2725delinsGTTCCTTAGTATGAAG	p.(Leu909PhefsTer11)	PTV	1	0	NA	1	0	NA	1	0	NA
BRCA2	c.2755G>T	p.(Glu919Ter)	PTV	1	0	NA	1	0	NA	1	0	NA
BRCA2	c.2808del	p.(Lys936AsnfsTer24)	PTV	1	0	NA	1	0	NA	1	0	NA
BRCA2	c.2825C>G	p.(Ser942Ter)	PTV	1	0	NA	1	0	NA	1	0	NA
BRCA2	c.2870del	p.(Asn957IlefsTer3)	PTV	1	0	NA	1	0	NA	1	0	NA
BRCA2	c.2886dup	p.(Ile963TyrfsTer19)	PTV	1	0	NA	1	0	NA	1	0	NA
BRCA2	c.2957_2960del	p.(Asn986MetfsTer4)	PTV	1	0	NA	1	0	NA	1	0	NA
BRCA2	c.3002C>G	p.(Ser1001Ter)	PTV	1	0	NA	1	0	NA	1	0	NA
BRCA2	c.3036_3039del	p.(Ser1013IlefsTer29)	PTV	1	0	NA	1	0	NA	1	0	NA
BRCA2	c.3066dup	p.(Asn1023Ter)	PTV	1	0	NA	1	0	NA	1	0	NA
BRCA2	c.3283del	p.(Gln1095ArgfsTer9)	PTV	1	0	NA	1	0	NA	1	0	NA
BRCA2	c.3307_3322del	p.(Leu1103ArgfsTer11)	PTV	1	0	NA	1	0	NA	1	0	NA
BRCA2	c.3371_3372insAA	p.(Phe1125SerfsTer26)	PTV	1	0	NA	1	0	NA	1	0	NA
BRCA2	c.3390del	p.(Phe1130LeufsTer20)	PTV	1	0	NA	1	0	NA	1	0	NA
BRCA2	c.3427del	p.(Glu1143LysfsTer7)	PTV	1	0	NA	1	0	NA	1	0	NA
BRCA2	c.3495del	p.(His1165GlnfsTer3)	PTV	1	0	NA	1	0	NA	1	0	NA
BRCA2	c.3502dup	p.(Met1168AsnfsTer16)	PTV	1	0	NA	1	0	NA	1	0	NA
BRCA2	c.352del	p.(Arg118AlafsTer3)	PTV	1	0	NA	1	0	NA	1	0	NA
BRCA2	c.3587T>A	p.(Leu1196Ter)	PTV	1	0	NA	1	0	NA	1	0	NA
BRCA2	c.3812C>G	p.(Ser1271Ter)	PTV	1	0	NA	1	0	NA	1	0	NA
BRCA2	c.3829_3830del	p.(Asn1277SerfsTer2)	PTV	1	0	NA	1	0	NA	1	0	NA
BRCA2	c.3830del	p.(Asn1277IlefsTer7)	PTV	1	0	NA	1	0	NA	1	0	NA
BRCA2	c.3879_3880del	p.(Leu1294ThrfsTer3)	PTV	1	0	NA	1	0	NA	1	0	NA
BRCA2	c.3879dup	p.(Leu1294IlefsTer4)	PTV	1	0	NA	1	0	NA	1	0	NA
BRCA2	c.3915del	p.(Phe1305LeufsTer30)	PTV	1	0	NA	1	0	NA	1	0	NA
BRCA2	c.4005_4006del	p.(Glu1335AspfsTer2)	PTV	1	0	NA	1	0	NA	1	0	NA
BRCA2	c.4067_4070del	p.(Leu1356TyrfsTer17)	PTV	1	0	NA	1	0	NA	1	0	NA
BRCA2	c.4067del	p.(Leu1356CysfsTer18)	PTV	1	0	NA	1	0	NA	1	0	NA
BRCA2	c.4120A>T	p.(Lys1374Ter)	PTV	1	0	NA	1	0	NA	1	0	NA
BRCA2	c.4137_4141del	p.(Ile1380ArgfsTer21)	PTV	1	0	NA	1	0	NA	1	0	NA
BRCA2	c.413_414del	p.(Cys138SerfsTer2)	PTV	1	0	NA	1	0	NA	1	0	NA
BRCA2	c.4365_4369del	p.(Glu1455AspfsTer3)	PTV	1	0	NA	1	0	NA	1	0	NA
BRCA2	c.4397del	p.(Leu1466TyrfsTer5)	PTV	1	0	NA	1	0	NA	1	0	NA
BRCA2	c.4469_4473del	p.(Ile1490LysfsTer22)	PTV	1	0	NA	1	0	NA	1	0	NA
BRCA2	c.4626_4630del	p.(Lys1543ProfsTer3)	PTV	1	0	NA	1	0	NA	1	0	NA
BRCA2	c.4633del	p.(Leu1545PhefsTer23)	PTV	1	0	NA	1	0	NA	1	0	NA
BRCA2	c.4644_4647del	p.(Lys1549SerfsTer18)	PTV	1	0	NA	1	0	NA	1	0	NA
BRCA2	c.4647del	p.(Glu1550SerfsTer18)	PTV	1	0	NA	1	0	NA	1	0	NA
BRCA2	c.4695_4698dup	p.(Leu1567AspfsTer9)	PTV	1	0	NA	1	0	NA	1	0	NA
BRCA2	c.4707_4710del	p.(Tyr1569Ter)	PTV	1	0	NA	1	0	NA	1	0	NA
BRCA2	c.4753_4755delinsCA	p.(Ile1585GlnfsTer32)	PTV	1	0	NA	1	0	NA	1	0	NA
BRCA2	c.4764_4783dup	p.(Gln1595ProfsTer29)	PTV	1	0	NA	1	0	NA	1	0	NA
BRCA2	c.490_491del	p.(Leu164ValfsTer18)	PTV	1	0	NA	1	0	NA	1	0	NA
BRCA2	c.5119dup	p.(Thr1707AsnfsTer11)	PTV	1	0	NA	1	0	NA	1	0	NA
BRCA2	c.5250del	p.(Tyr1751ThrfsTer26)	PTV	1	0	NA	1	0	NA	1	0	NA
BRCA2	c.5301dup	p.(Leu1768ThrfsTer2)	PTV	1	0	NA	1	0	NA	1	0	NA
BRCA2	c.5329_5334delinsG	p.(Lys1777GlyfsTer2)	PTV	1	0	NA	1	0	NA	1	0	NA
BRCA2	c.5350_5353del	p.(Asn1784LeufsTer6)	PTV	1	0	NA	1	0	NA	1	0	NA
BRCA2	c.5415_5418del	p.(Asn1805LysfsTer9)	PTV	1	0	NA	1	0	NA	1	0	NA
BRCA2	c.5557_5562delinsG	p.(Cys1853ValfsTer3)	PTV	1	0	NA	1	0	NA	1	0	NA
BRCA2	c.5557dup	p.(Cys1853LeufsTer5)	PTV	1	0	NA	1	0	NA	1	0	NA
BRCA2	c.5582_5583del	p.(Lys1861SerfsTer11)	PTV	1	0	NA	1	0	NA	1	0	NA
BRCA2	c.5600_5601del	p.(Thr1867ArgfsTer5)	PTV	1	0	NA	1	0	NA	1	0	NA
BRCA2	c.5737dup	p.(Cys1913LeufsTer2)	PTV	1	0	NA	1	0	NA	1	0	NA
BRCA2	c.5773_5774del	p.(Gln1925GlufsTer2)	PTV	1	0	NA	1	0	NA	1	0	NA
BRCA2	c.5791C>T	p.(Gln1931Ter)	PTV	1	0	NA	1	0	NA	1	0	NA
BRCA2	c.5799_5802del	p.(Asn1933LysfsTer29)	PTV	1	0	NA	1	0	NA	1	0	NA
BRCA2	c.5806dup	p.(Met1936AsnfsTer9)	PTV	1	0	NA	1	0	NA	1	0	NA
BRCA2	c.589del	p.(Ser197LeufsTer2)	PTV	1	0	NA	1	0	NA	1	0	NA
BRCA2	c.5980C>T	p.(Gln1994Ter)	PTV	1	0	NA	1	0	NA	1	0	NA
BRCA2	c.6025C>T	p.(Gln2009Ter)	PTV	1	0	NA	1	0	NA	1	0	NA
BRCA2	c.6078_6079del	p.(Glu2028ArgfsTer20)	PTV	1	0	NA	1	0	NA	1	0	NA
BRCA2	c.625del	p.(Leu209SerfsTer2)	PTV	1	0	NA	1	0	NA	1	0	NA
BRCA2	c.6260_6261del	p.(Arg2087AsnfsTer2)	PTV	1	0	NA	1	0	NA	1	0	NA
BRCA2	c.6276_6727del	p.(His2093Ter)	PTV	1	0	NA	1	0	NA	1	0	NA
BRCA2	c.631+2T>A	p.?	PTV	1	0	NA	1	0	NA	1	0	NA
BRCA2	c.632-1G>A	p.?	PTV	1	0	NA	1	0	NA	1	0	NA
BRCA2	c.6327del	p.(Asp2110IlefsTer9)	PTV	1	0	NA	1	0	NA	1	0	NA
BRCA2	c.6381del	p.(Ser2127ArgfsTer10)	PTV	1	0	NA	1	0	NA	1	0	NA
BRCA2	c.6405_6408del	p.(Asn2135LysfsTer32)	PTV	1	0	NA	1	0	NA	1	0	NA
BRCA2	c.6428del	p.(Ser2143Ter)	PTV	1	0	NA	1	0	NA	1	0	NA
BRCA2	c.6443_6444del	p.(Ser2148TyrfsTer2)	PTV	1	0	NA	1	0	NA	1	0	NA
BRCA2	c.6445_6446del	p.(Ile2149Ter)	PTV	1	0	NA	1	0	NA	1	0	NA
BRCA2	c.6515C>G	p.(Ser2172Ter)	PTV	1	0	NA	1	0	NA	1	0	NA
BRCA2	c.6566dup	p.(Asn2189LysfsTer8)	PTV	1	0	NA	1	0	NA	1	0	NA
BRCA2	c.6578_6584del	p.(Glu2193ValfsTer11)	PTV	1	0	NA	1	0	NA	1	0	NA
BRCA2	c.6580dup	p.(Ile2194AsnfsTer3)	PTV	1	0	NA	1	0	NA	1	0	NA
BRCA2	c.6633_6637del	p.(Cys2212TyrfsTer11)	PTV	1	0	NA	1	0	NA	1	0	NA
BRCA2	c.6634_6637del	p.(Cys2212LeufsTer16)	PTV	1	0	NA	1	0	NA	1	0	NA
BRCA2	c.6656C>G	p.(Ser2219Ter)	PTV	1	0	NA	1	0	NA	1	0	NA
BRCA2	c.6714del	p.(Asp2238GlufsTer3)	PTV	1	0	NA	1	0	NA	1	0	NA
BRCA2	c.6767_6823del	p.(Cys2256Ter)	PTV	1	0	NA	1	0	NA	1	0	NA
BRCA2	c.6814del	p.(Arg2272GlufsTer8)	PTV	1	0	NA	1	0	NA	1	0	NA
BRCA2	c.6865_6866del	p.(Leu2289IlefsTer3)	PTV	1	0	NA	1	0	NA	1	0	NA
BRCA2	c.6938-1G>A	p.?	PTV	1	0	NA	1	0	NA	1	0	NA
BRCA2	c.6985_6986del	p.(Pro2329AspfsTer10)	PTV	1	0	NA	1	0	NA	1	0	NA
BRCA2	c.7008-1G>A	p.?	PTV	1	0	NA	1	0	NA	1	0	NA
BRCA2	c.7008-2A>G	p.?	PTV	1	0	NA	1	0	NA	1	0	NA
BRCA2	c.7032_7034delinsGTAT	p.(Ile2344MetfsTer16)	PTV	1	0	NA	1	0	NA	1	0	NA
BRCA2	c.7043_7044del	p.(Asn2348IlefsTer11)	PTV	1	0	NA	1	0	NA	1	0	NA
BRCA2	c.7061_7065del	p.(Gln2354LeufsTer4)	PTV	1	0	NA	1	0	NA	1	0	NA
BRCA2	c.715del	p.(Ser239ValfsTer2)	PTV	1	0	NA	1	0	NA	1	0	NA
BRCA2	c.7183del	p.(His2395ThrfsTer2)	PTV	1	0	NA	1	0	NA	1	0	NA
BRCA2	c.7285G>T	p.(Glu2429Ter)	PTV	1	0	NA	1	0	NA	1	0	NA
BRCA2	c.751dup	p.(Thr251AsnfsTer4)	PTV	1	0	NA	1	0	NA	1	0	NA
BRCA2	c.755_759del	p.(Asp252GlyfsTer22)	PTV	1	0	NA	1	0	NA	1	0	NA
BRCA2	c.771delinsGG	p.(Asn257LysfsTer19)	PTV	1	0	NA	1	0	NA	1	0	NA
BRCA2	c.7731del	p.(Gly2578GlufsTer70)	PTV	1	0	NA	1	0	NA	1	0	NA
BRCA2	c.7737_7749del	p.(Ile2579MetfsTer65)	PTV	1	0	NA	1	0	NA	1	0	NA
BRCA2	c.7757_7761dup	p.(Ile2588GlyfsTer62)	PTV	1	0	NA	1	0	NA	1	0	NA
BRCA2	c.7815_7816del	p.(Cys2605Ter)	PTV	1	0	NA	1	0	NA	1	0	NA
BRCA2	c.7985dup	p.(Glu2663GlyfsTer3)	PTV	1	0	NA	1	0	NA	1	0	NA
BRCA2	c.7993del	p.(Asp2665IlefsTer8)	PTV	1	0	NA	1	0	NA	1	0	NA
BRCA2	c.800del	p.(Gly267GlufsTer10)	PTV	1	0	NA	1	0	NA	1	0	NA
BRCA2	c.8042_8243del	p.(Thr2681IlefsTer29)	PTV	1	0	NA	1	0	NA	1	0	NA
BRCA2	c.8053dup	p.(Thr2685AsnfsTer8)	PTV	1	0	NA	1	0	NA	1	0	NA
BRCA2	c.8127del	p.(Ser2709ArgfsTer24)	PTV	1	0	NA	1	0	NA	1	0	NA
BRCA2	c.8163del	p.(Thr2722GlnfsTer11)	PTV	1	0	NA	1	0	NA	1	0	NA
BRCA2	c.8219dup	p.(Leu2740PhefsTer24)	PTV	1	0	NA	1	0	NA	1	0	NA
BRCA2	c.8248_8279del	p.(Lys2750LeufsTer3)	PTV	1	0	NA	1	0	NA	1	0	NA
BRCA2	c.8275_8287del	p.(Val2759MetfsTer14)	PTV	1	0	NA	1	0	NA	1	0	NA
BRCA2	c.8327T>G	p.(Leu2776Ter)	PTV	1	0	NA	1	0	NA	1	0	NA
BRCA2	c.8329A>T	p.(Lys2777Ter)	PTV	1	0	NA	1	0	NA	1	0	NA
BRCA2	c.8332-1G>C	p.?	PTV	1	0	NA	1	0	NA	1	0	NA
BRCA2	c.8438del	p.(Gly2813GlufsTer8)	PTV	1	0	NA	1	0	NA	1	0	NA
BRCA2	c.8476_8477del	p.(Tyr2826ProfsTer18)	PTV	1	0	NA	1	0	NA	1	0	NA
BRCA2	c.8490G>A	p.(Trp2830Ter)	PTV	1	0	NA	1	0	NA	1	0	NA
BRCA2	c.8504C>G	p.(Ser2835Ter)	PTV	1	0	NA	1	0	NA	1	0	NA
BRCA2	c.8619del	p.(Phe2873LeufsTer18)	PTV	1	0	NA	1	0	NA	1	0	NA
BRCA2	c.887_888del	p.(Tyr296Ter)	PTV	1	0	NA	1	0	NA	1	0	NA
BRCA2	c.8893del	p.(Asp2965MetfsTer11)	PTV	1	0	NA	1	0	NA	1	0	NA
BRCA2	c.8917_8918delinsA	p.(Arg2973IlefsTer3)	PTV	1	0	NA	1	0	NA	1	0	NA
BRCA2	c.891_892delinsGATACTT	p.(Thr298IlefsTer5)	PTV	1	0	NA	1	0	NA	1	0	NA
BRCA2	c.8954-2A>T	p.?	PTV	1	0	NA	1	0	NA	1	0	NA
BRCA2	c.9001dup	p.(Thr3001AsnfsTer17)	PTV	1	0	NA	1	0	NA	1	0	NA
BRCA2	c.9094_9095delinsC	p.(Lys3032GlnfsTer30)	PTV	1	0	NA	1	0	NA	1	0	NA
BRCA2	c.9097_9098insT	p.(Thr3033IlefsTer11)	PTV	1	0	NA	1	0	NA	1	0	NA
BRCA2	c.9134del	p.(Leu3045TyrfsTer17)	PTV	1	0	NA	1	0	NA	1	0	NA
BRCA2	c.9238dup	p.(Ser3080PhefsTer31)	PTV	1	0	NA	1	0	NA	1	0	NA
BRCA2	c.9253del	p.(Thr3085GlnfsTer19)	PTV	1	0	NA	1	0	NA	1	0	NA
BRCA2	c.9255dup	p.(Gly3086ArgfsTer25)	PTV	1	0	NA	1	0	NA	1	0	NA
BRCA2	c.9256+1G>T	p.?	PTV	1	0	NA	1	0	NA	1	0	NA
BRCA2	c.9257-1G>T	p.?	PTV	1	0	NA	1	0	NA	1	0	NA
BRCA2	c.9288dup	p.(Cys3097MetfsTer14)	PTV	1	0	NA	1	0	NA	1	0	NA
BRCA2	c.929dup	p.(Leu310PhefsTer5)	PTV	1	0	NA	1	0	NA	1	0	NA
BRCA2	c.9481A>T	p.(Lys3161Ter)	PTV	1	0	NA	1	0	NA	1	0	NA
BRCA2	c.9484del	p.(Met3162Ter)	PTV	1	0	NA	1	0	NA	1	0	NA
BRCA2	c.9672dup	p.(Tyr3225IlefsTer30)	PTV	1	0	NA	1	0	NA	1	0	NA
BRCA2	c.9676del	p.(Tyr3226IlefsTer23)	PTV	1	0	NA	1	0	NA	1	0	NA
BRCA2	c.9682del	p.(Ser3228ValfsTer21)	PTV	1	0	NA	1	0	NA	1	0	NA
BRCA2	c.9845dup	p.(Val3283CysfsTer2)	PTV	1	0	NA	1	0	NA	1	0	NA
BRCA2	c.9846dup	p.(Val3283CysfsTer2)	PTV	1	0	NA	1	0	NA	1	0	NA
BRCA2	c.9871del	p.(Ser3291LeufsTer22)	PTV	1	0	NA	1	0	NA	1	0	NA
BRCA2	c.9895C>T	p.(Gln3299Ter)	PTV	1	0	NA	1	0	NA	1	0	NA
BRCA2	c.9933del	p.(Ile3312Ter)	PTV	1	0	NA	1	0	NA	1	0	NA
BRCA2	c.22_23del	p.(Arg8AlafsTer5)	PTV	1	0	NA	1	0	NA	1	0	NA
BRCA2	c.240_241del	p.(Phe81GlnfsTer19)	PTV	1	0	NA	1	0	NA	1	0	NA
BRCA2	c.631+1G>A	p.?	PTV	1	0	NA	1	0	NA	1	0	NA
BRCA2	c.662_663del	p.(Phe221SerfsTer3)	PTV	1	0	NA	1	0	NA	1	0	NA
BRCA2	c.776_779del	p.(Arg259LysfsTer17)	PTV	1	0	NA	1	0	NA	1	0	NA
BRCA2	c.793+1G>A	p.?	PTV	1	0	NA	1	0	NA	1	0	NA
BRCA2	c.899del	p.(Val300GlufsTer24)	PTV	1	0	NA	1	0	NA	1	0	NA
BRCA2	c.1097T>G	p.(Leu366Ter)	PTV	1	0	NA	1	0	NA	1	0	NA
BRCA2	c.1177del	p.(Cys393ValfsTer6)	PTV	1	0	NA	1	0	NA	1	0	NA
BRCA2	c.1321dup	p.(Thr441AsnfsTer11)	PTV	1	0	NA	1	0	NA	1	0	NA
BRCA2	c.1804G>T	p.(Gly602Ter)	PTV	1	0	NA	1	0	NA	1	0	NA
BRCA2	c.1913del	p.(Leu638TyrfsTer6)	PTV	1	0	NA	1	0	NA	1	0	NA
BRCA2	c.2091_2092insTTTT	p.(Leu698PhefsTer11)	PTV	1	0	NA	1	0	NA	1	0	NA
BRCA2	c.2137C>T	p.(Gln713Ter)	PTV	1	0	NA	1	0	NA	1	0	NA
BRCA2	c.2399del	p.(Gly800ValfsTer10)	PTV	1	0	NA	1	0	NA	1	0	NA
BRCA2	c.2484T>G	p.(Tyr828Ter)	PTV	1	0	NA	1	0	NA	1	0	NA
BRCA2	c.2805del	p.(Asp935GlufsTer25)	PTV	1	0	NA	1	0	NA	1	0	NA
BRCA2	c.3080del	p.(Ser1027ThrfsTer16)	PTV	1	0	NA	1	0	NA	1	0	NA
BRCA2	c.3127_3134del	p.(Ala1043Ter)	PTV	1	0	NA	1	0	NA	1	0	NA
BRCA2	c.3160_3163del	p.(Asp1054IlefsTer5)	PTV	1	0	NA	1	0	NA	1	0	NA
BRCA2	c.3362C>A	p.(Ser1121Ter)	PTV	1	0	NA	1	0	NA	1	0	NA
BRCA2	c.3396dup	p.(Pro1133ThrfsTer11)	PTV	1	0	NA	1	0	NA	1	0	NA
BRCA2	c.3450dup	p.(Ile1151TyrfsTer7)	PTV	1	0	NA	1	0	NA	1	0	NA
BRCA2	c.4177dup	p.(Ala1393GlyfsTer10)	PTV	1	0	NA	1	0	NA	1	0	NA
BRCA2	c.4322_4323del	p.(Glu1441ValfsTer3)	PTV	1	0	NA	1	0	NA	1	0	NA
BRCA2	c.4714_4715insGCAAAGAC	p.(Ala1572GlyfsTer10)	PTV	1	0	NA	1	0	NA	1	0	NA
BRCA2	c.4729G>T	p.(Glu1577Ter)	PTV	1	0	NA	1	0	NA	1	0	NA
BRCA2	c.4914dup	p.(Val1639SerfsTer3)	PTV	1	0	NA	1	0	NA	1	0	NA
BRCA2	c.5297dup	p.(Asn1766LysfsTer2)	PTV	1	0	NA	1	0	NA	1	0	NA
BRCA2	c.5365A>T	p.(Lys1789Ter)	PTV	1	0	NA	1	0	NA	1	0	NA
BRCA2	c.5833del	p.(Ile1945TyrfsTer18)	PTV	1	0	NA	1	0	NA	1	0	NA
BRCA2	c.6034dup	p.(Ser2012PhefsTer6)	PTV	1	0	NA	1	0	NA	1	0	NA
BRCA2	c.6177del	p.(Ser2059ArgfsTer11)	PTV	1	0	NA	1	0	NA	1	0	NA
BRCA2	c.6298C>T	p.(Gln2100Ter)	PTV	1	0	NA	1	0	NA	1	0	NA
BRCA2	c.6385G>T	p.(Glu2129Ter)	PTV	1	0	NA	1	0	NA	1	0	NA
BRCA2	c.6577G>T	p.(Glu2193Ter)	PTV	1	0	NA	1	0	NA	1	0	NA
BRCA2	c.6737dup	p.(Ser2247LysfsTer14)	PTV	1	0	NA	1	0	NA	1	0	NA
BRCA2	c.6828_6829insTAGAGCCC	p.(Leu2277Ter)	PTV	1	0	NA	1	0	NA	1	0	NA
BRCA2	c.6842-1G>A	p.?	PTV	1	0	NA	1	0	NA	1	0	NA
BRCA2	c.7002_7003insA	p.(Phe2335IlefsTer5)	PTV	1	0	NA	1	0	NA	1	0	NA
BRCA2	c.7516C>T	p.(Gln2506Ter)	PTV	1	0	NA	1	0	NA	1	0	NA
BRCA2	c.7947dup	p.(Glu2650ArgfsTer12)	PTV	1	0	NA	1	0	NA	1	0	NA
BRCA2	c.7976+2C>T	p.?	PTV	1	0	NA	1	0	NA	1	0	NA
BRCA2	c.8020_8021del	p.(Lys2674AspfsTer6)	PTV	1	0	NA	1	0	NA	1	0	NA
BRCA2	c.8021dup	p.(Ile2675AspfsTer6)	PTV	1	0	NA	1	0	NA	1	0	NA
BRCA2	c.8331+2T>A	p.?	PTV	1	0	NA	1	0	NA	1	0	NA
BRCA2	c.8487+1G>C	p.?	PTV	1	0	NA	1	0	NA	1	0	NA
BRCA2	c.8487+2T>C	p.?	PTV	1	0	NA	1	0	NA	1	0	NA
BRCA2	c.8900_8901del	p.(Thr2967AsnfsTer50)	PTV	1	0	NA	1	0	NA	1	0	NA
BRCA2	c.9074_9075del	p.(Ile3025ThrfsTer18)	PTV	1	0	NA	1	0	NA	1	0	NA
BRCA2	c.9216_9217insTAG	p.(Asp3073Ter)	PTV	1	0	NA	1	0	NA	1	0	NA
BRCA2	c.9278T>A	p.(Leu3093Ter)	PTV	1	0	NA	1	0	NA	1	0	NA
BRCA2	c.9351del	p.(His3117GlnfsTer3)	PTV	1	0	NA	1	0	NA	1	0	NA
BRCA2	c.9501+2T>G	p.?	PTV	1	0	NA	1	0	NA	1	0	NA
BRCA2	c.9572G>A	p.(Trp3191Ter)	PTV	1	0	NA	1	0	NA	1	0	NA
BRCA2	c.9599C>G	p.(Ser3200Ter)	PTV	1	0	NA	1	0	NA	1	0	NA
BRCA2	c.9603del	p.(Pro3202ArgfsTer15)	PTV	1	0	NA	1	0	NA	1	0	NA
BRCA2	c.67+1G>C	p.?	PTV	1	0	NA	1	0	NA	1	0	NA
BRCA2	c.805dup	p.(Thr269AsnfsTer7)	PTV	1	0	NA	1	0	NA	1	0	NA
BRCA2	c.809C>G	p.(Ser270Ter)	PTV	1	0	NA	1	0	NA	1	0	NA
BRCA2	c.892_893insTACTT	p.(Thr298IlefsTer5)	PTV	1	0	NA	1	0	NA	1	0	NA
BRCA2	c.896_899del	p.(Val299GlufsTer24)	PTV	1	0	NA	1	0	NA	1	0	NA
BRCA2	c.994dup	p.(Ile332AsnfsTer4)	PTV	1	0	NA	1	0	NA	1	0	NA
BRCA2	c.1202C>G	p.(Ser401Ter)	PTV	1	0	NA	1	0	NA	1	0	NA
BRCA2	c.1672del	p.(Ile558LeufsTer15)	PTV	1	0	NA	1	0	NA	1	0	NA
BRCA2	c.2175del	p.(Val726PhefsTer4)	PTV	1	0	NA	1	0	NA	1	0	NA
BRCA2	c.2251dup	p.(Thr751AsnfsTer2)	PTV	1	0	NA	1	0	NA	1	0	NA
BRCA2	c.2490_2491insT	p.(Val831CysfsTer2)	PTV	1	0	NA	1	0	NA	1	0	NA
BRCA2	c.2578del	p.(Ile860SerfsTer14)	PTV	1	0	NA	1	0	NA	1	0	NA
BRCA2	c.2650_2660del	p.(Ser884GlufsTer2)	PTV	1	0	NA	1	0	NA	1	0	NA
BRCA2	c.2774_2775del	p.(Ser925TyrfsTer10)	PTV	1	0	NA	1	0	NA	1	0	NA
BRCA2	c.2828_2831del	p.(Ile943LysfsTer16)	PTV	1	0	NA	1	0	NA	1	0	NA
BRCA2	c.3169_3170dup	p.(Lys1058ArgfsTer3)	PTV	1	0	NA	1	0	NA	1	0	NA
BRCA2	c.3385C>T	p.(Gln1129Ter)	PTV	1	0	NA	1	0	NA	1	0	NA
BRCA2	c.3487del	p.(Asp1163IlefsTer5)	PTV	1	0	NA	1	0	NA	1	0	NA
BRCA2	c.3500_3501del	p.(Ile1167AsnfsTer16)	PTV	1	0	NA	1	0	NA	1	0	NA
BRCA2	c.3682_3685del	p.(Asn1228PhefsTer10)	PTV	1	0	NA	1	0	NA	1	0	NA
BRCA2	c.3708dup	p.(Ala1237SerfsTer6)	PTV	1	0	NA	1	0	NA	1	0	NA
BRCA2	c.3703C>T	p.(Gln1235Ter)	PTV	1	0	NA	1	0	NA	1	0	NA
BRCA2	c.3772del	p.(Ile1258Ter)	PTV	1	0	NA	1	0	NA	1	0	NA
BRCA2	c.3871C>T	p.(Gln1291Ter)	PTV	1	0	NA	1	0	NA	1	0	NA
BRCA2	c.4085del	p.(His1362ProfsTer12)	PTV	1	0	NA	1	0	NA	1	0	NA
BRCA2	c.4218_4221del	p.(Lys1406AsnfsTer3)	PTV	1	0	NA	1	0	NA	1	0	NA
BRCA2	c.4459A>T	p.(Lys1487Ter)	PTV	1	0	NA	1	0	NA	1	0	NA
BRCA2	c.4711del	p.(Glu1571ArgfsTer8)	PTV	1	0	NA	1	0	NA	1	0	NA
BRCA2	c.4840A>T	p.(Lys1614Ter)	PTV	1	0	NA	1	0	NA	1	0	NA
BRCA2	c.5216_5217del	p.(Tyr1739PhefsTer3)	PTV	1	0	NA	1	0	NA	1	0	NA
BRCA2	c.5362dup	p.(Ser1788PhefsTer19)	PTV	1	0	NA	1	0	NA	1	0	NA
BRCA2	c.5796_5797del	p.(His1932GlnfsTer12)	PTV	1	0	NA	1	0	NA	1	0	NA
BRCA2	c.5978T>G	p.(Leu1993Ter)	PTV	1	0	NA	1	0	NA	1	0	NA
BRCA2	c.6034del	p.(Ser2012ProfsTer28)	PTV	1	0	NA	1	0	NA	1	0	NA
BRCA2	c.6129del	p.(Gly2044AlafsTer7)	PTV	1	0	NA	1	0	NA	1	0	NA
BRCA2	c.6155C>G	p.(Ser2052Ter)	PTV	1	0	NA	1	0	NA	1	0	NA
BRCA2	c.6258_6259insCTCTAACTGAGGATTAAGA	p.(Arg2087LeufsTer2)	PTV	1	0	NA	1	0	NA	1	0	NA
BRCA2	c.6303_6304insCC	p.(Val2102ProfsTer18)	PTV	1	0	NA	1	0	NA	1	0	NA
BRCA2	c.6335_6336del	p.(Arg2112LysfsTer16)	PTV	1	0	NA	1	0	NA	1	0	NA
BRCA2	c.6491_6494del	p.(Gln2164ArgfsTer3)	PTV	1	0	NA	1	0	NA	1	0	NA
BRCA2	c.6600_6601del	p.(Ser2201Ter)	PTV	1	0	NA	1	0	NA	1	0	NA
BRCA2	c.6841+1G>A	p.?	PTV	1	0	NA	1	0	NA	1	0	NA
BRCA2	c.7007+2T>C	p.?	PTV	1	0	NA	1	0	NA	1	0	NA
BRCA2	c.7248del	p.(His2417ThrfsTer52)	PTV	1	0	NA	1	0	NA	1	0	NA
BRCA2	c.7435+2T>A	p.?	PTV	1	0	NA	1	0	NA	1	0	NA
BRCA2	c.7471C>T	p.(Gln2491Ter)	PTV	1	0	NA	1	0	NA	1	0	NA
BRCA2	c.7577_7580del	p.(Ala2526GlufsTer24)	PTV	1	0	NA	1	0	NA	1	0	NA
BRCA2	c.7582_7583insA	p.(Gly2528GlufsTer11)	PTV	1	0	NA	1	0	NA	1	0	NA
BRCA2	c.7615C>T	p.(Gln2539Ter)	PTV	1	0	NA	1	0	NA	1	0	NA
BRCA2	c.7655_7658del	p.(Ile2552ThrfsTer95)	PTV	1	0	NA	1	0	NA	1	0	NA
BRCA2	c.7681C>T	p.(Gln2561Ter)	PTV	1	0	NA	1	0	NA	1	0	NA
BRCA2	c.7979_7991del	p.(Tyr2660LeufsTer9)	PTV	1	0	NA	1	0	NA	1	0	NA
BRCA2	c.8186del	p.(Lys2729ArgfsTer4)	PTV	1	0	NA	1	0	NA	1	0	NA
BRCA2	c.8278_8279insTTTAGCTGTCTTAAAGAATGGCAGACTGACAGTTGGTCAGAAGATTATTCTTCATGGAGCAGAACTGGTGG	p.(Gly2760ValfsTer2)	PTV	1	0	NA	1	0	NA	1	0	NA
BRCA2	c.8532_8533del	p.(Glu2846GlyfsTer22)	PTV	1	0	NA	1	0	NA	1	0	NA
BRCA2	c.8755-1G>T	p.?	PTV	1	0	NA	1	0	NA	1	0	NA
BRCA2	c.8767_8776del	p.(Glu2923Ter)	PTV	1	0	NA	1	0	NA	1	0	NA
BRCA2	c.8888C>G	p.(Ser2963Ter)	PTV	1	0	NA	1	0	NA	1	0	NA
BRCA2	c.8946dup	p.(Asp2983ArgfsTer35)	PTV	1	0	NA	1	0	NA	1	0	NA
BRCA2	c.8953+1G>A	p.?	PTV	1	0	NA	1	0	NA	1	0	NA
BRCA2	c.8956dup	p.(Ile2986AsnfsTer32)	PTV	1	0	NA	1	0	NA	1	0	NA
BRCA2	c.8978_8979insTG	p.(Ser2994AspfsTer8)	PTV	1	0	NA	1	0	NA	1	0	NA
BRCA2	c.8981_8982del	p.(Ser2994Ter)	PTV	1	0	NA	1	0	NA	1	0	NA
BRCA2	c.9027del	p.(His3010IlefsTer18)	PTV	1	0	NA	1	0	NA	1	0	NA
BRCA2	c.9109C>T	p.(Gln3037Ter)	PTV	1	0	NA	1	0	NA	1	0	NA
BRCA2	c.9605dup	p.(Tyr3203ValfsTer19)	PTV	1	0	NA	1	0	NA	1	0	NA
BRCA2	c.9648+1G>A	p.?	PTV	1	0	NA	1	0	NA	1	0	NA
BRCA2	c.9649-1G>T	p.?	PTV	1	0	NA	1	0	NA	1	0	NA
BRCA2	c.-40_-39del	p.?	PTV	1	0	NA	1	0	NA	1	0	NA
BRCA2	c.1097T>A	p.(Leu366Ter)	PTV	1	0	NA	1	0	NA	1	0	NA
BRCA2	c.1153A>T	p.(Lys385Ter)	PTV	1	0	NA	1	0	NA	1	0	NA
BRCA2	c.1253C>A	p.(Ser418Ter)	PTV	1	0	NA	1	0	NA	1	0	NA
BRCA2	c.1399A>T	p.(Lys467Ter)	PTV	1	0	NA	1	0	NA	1	0	NA
BRCA2	c.1681G>T	p.(Gly561Ter)	PTV	1	0	NA	1	0	NA	1	0	NA
BRCA2	c.2162_2163insTGAGAGATTACTGTATTATT	p.(Lys722GlufsTer7)	PTV	1	0	NA	1	0	NA	1	0	NA
BRCA2	c.2173A>T	p.(Lys725Ter)	PTV	1	0	NA	1	0	NA	1	0	NA
BRCA2	c.2313_2314insTATCTGAA	p.(Thr772TyrfsTer14)	PTV	1	0	NA	1	0	NA	1	0	NA
BRCA2	c.2588del	p.(Asn863IlefsTer11)	PTV	1	0	NA	1	0	NA	1	0	NA
BRCA2	c.2596G>T	p.(Glu866Ter)	PTV	1	0	NA	1	0	NA	1	0	NA
BRCA2	c.2809C>T	p.(Gln937Ter)	PTV	1	0	NA	1	0	NA	1	0	NA
BRCA2	c.2854_2855insAAAATGGGTT	p.(Ala952GlufsTer10)	PTV	1	0	NA	1	0	NA	1	0	NA
BRCA2	c.2892_2893insCCATGGTAG	p.(Lys964_Met965insProTrpTer)	PTV	1	0	NA	1	0	NA	1	0	NA
BRCA2	c.2905C>T	p.(Gln969Ter)	PTV	1	0	NA	1	0	NA	1	0	NA
BRCA2	c.3046G>T	p.(Glu1016Ter)	PTV	1	0	NA	1	0	NA	1	0	NA
BRCA2	c.308T>G	p.(Leu103Ter)	PTV	1	0	NA	1	0	NA	1	0	NA
BRCA2	c.3109C>T	p.(Gln1037Ter)	PTV	1	0	NA	1	0	NA	1	0	NA
BRCA2	c.3217C>T	p.(Gln1073Ter)	PTV	1	0	NA	1	0	NA	1	0	NA
BRCA2	c.3362C>G	p.(Ser1121Ter)	PTV	1	0	NA	1	0	NA	1	0	NA
BRCA2	c.3412C>T	p.(Gln1138Ter)	PTV	1	0	NA	1	0	NA	1	0	NA
BRCA2	c.3755_3756insATTTTCATCTGTTAAA	p.(Ala1253PhefsTer17)	PTV	1	0	NA	1	0	NA	1	0	NA
BRCA2	c.3883C>T	p.(Gln1295Ter)	PTV	1	0	NA	1	0	NA	1	0	NA
BRCA2	c.4081C>T	p.(Gln1361Ter)	PTV	1	0	NA	1	0	NA	1	0	NA
BRCA2	c.4411A>T	p.(Arg1471Ter)	PTV	1	0	NA	1	0	NA	1	0	NA
BRCA2	c.475+2T>C	p.?	PTV	1	0	NA	1	0	NA	1	0	NA
BRCA2	c.5025T>A	p.(Cys1675Ter)	PTV	1	0	NA	1	0	NA	1	0	NA
BRCA2	c.5317G>T	p.(Glu1773Ter)	PTV	1	0	NA	1	0	NA	1	0	NA
BRCA2	c.5614A>T	p.(Lys1872Ter)	PTV	1	0	NA	1	0	NA	1	0	NA
BRCA2	c.5656C>T	p.(Gln1886Ter)	PTV	1	0	NA	1	0	NA	1	0	NA
BRCA2	c.584C>A	p.(Ser195Ter)	PTV	1	0	NA	1	0	NA	1	0	NA
BRCA2	c.5864C>G	p.(Ser1955Ter)	PTV	1	0	NA	1	0	NA	1	0	NA
BRCA2	c.6244G>T	p.(Glu2082Ter)	PTV	1	0	NA	1	0	NA	1	0	NA
BRCA2	c.6359C>G	p.(Ser2120Ter)	PTV	1	0	NA	1	0	NA	1	0	NA
BRCA2	c.6478C>T	p.(Gln2160Ter)	PTV	1	0	NA	1	0	NA	1	0	NA
BRCA2	c.6547G>T	p.(Glu2183Ter)	PTV	1	0	NA	1	0	NA	1	0	NA
BRCA2	c.6550C>T	p.(Gln2184Ter)	PTV	1	0	NA	1	0	NA	1	0	NA
BRCA2	c.6583_6584insAGAGAGATAT	p.(Gly2195GlufsTer5)	PTV	1	0	NA	1	0	NA	1	0	NA
BRCA2	c.6645C>G	p.(Tyr2215Ter)	PTV	1	0	NA	1	0	NA	1	0	NA
BRCA2	c.6685G>T	p.(Glu2229Ter)	PTV	1	0	NA	1	0	NA	1	0	NA
BRCA2	c.67+1G>T	p.?	PTV	1	0	NA	1	0	NA	1	0	NA
BRCA2	c.6703_6704insCCAATTTCCATTTT	p.(Met2235ThrfsTer11)	PTV	1	0	NA	1	0	NA	1	0	NA
BRCA2	c.682-1G>A	p.?	PTV	1	0	NA	1	0	NA	1	0	NA
BRCA2	c.6841+2T>C	p.?	PTV	1	0	NA	1	0	NA	1	0	NA
BRCA2	c.6859A>T	p.(Arg2287Ter)	PTV	1	0	NA	1	0	NA	1	0	NA
BRCA2	c.6938-2A>G	p.?	PTV	1	0	NA	1	0	NA	1	0	NA
BRCA2	c.6987_6988del	p.(Ile2330TyrfsTer9)	PTV	1	0	NA	1	0	NA	1	0	NA
BRCA2	c.7007+1G>A	p.?	PTV	1	0	NA	1	0	NA	1	0	NA
BRCA2	c.7024C>T	p.(Gln2342Ter)	PTV	1	0	NA	1	0	NA	1	0	NA
BRCA2	c.7210A>T	p.(Lys2404Ter)	PTV	1	0	NA	1	0	NA	1	0	NA
BRCA2	c.7366C>T	p.(Gln2456Ter)	PTV	1	0	NA	1	0	NA	1	0	NA
BRCA2	c.7462A>T	p.(Arg2488Ter)	PTV	1	0	NA	1	0	NA	1	0	NA
BRCA2	c.7495C>T	p.(Gln2499Ter)	PTV	1	0	NA	1	0	NA	1	0	NA
BRCA2	c.7617+1G>T	p.?	PTV	1	0	NA	1	0	NA	1	0	NA
BRCA2	c.7618-2A>G	p.?	PTV	1	0	NA	1	0	NA	1	0	NA
BRCA2	c.7792G>T	p.(Glu2598Ter)	PTV	1	0	NA	1	0	NA	1	0	NA
BRCA2	c.7795G>T	p.(Glu2599Ter)	PTV	1	0	NA	1	0	NA	1	0	NA
BRCA2	c.799G>T	p.(Gly267Ter)	PTV	1	0	NA	1	0	NA	1	0	NA
BRCA2	c.8110_8111insAG	p.(Ser2704Ter)	PTV	1	0	NA	1	0	NA	1	0	NA
BRCA2	c.8420C>A	p.(Ser2807Ter)	PTV	1	0	NA	1	0	NA	1	0	NA
BRCA2	c.8488-1G>T	p.?	PTV	1	0	NA	1	0	NA	1	0	NA
BRCA2	c.8693_8726del	p.(Leu2898Ter)	PTV	1	0	NA	1	0	NA	1	0	NA
BRCA2	c.8773C>T	p.(Gln2925Ter)	PTV	1	0	NA	1	0	NA	1	0	NA
BRCA2	c.8885T>G	p.(Leu2962Ter)	PTV	1	0	NA	1	0	NA	1	0	NA
BRCA2	c.889G>T	p.(Glu297Ter)	PTV	1	0	NA	1	0	NA	1	0	NA
BRCA2	c.8954-1_8955del	p.?	PTV	1	0	NA	1	0	NA	1	0	NA
BRCA2	c.8956_8957insAA	p.(Ile2986LysfsTer3)	PTV	1	0	NA	1	0	NA	1	0	NA
BRCA2	c.895_896insAAGCACATTAATA	p.(Val299GlufsTer4)	PTV	1	0	NA	1	0	NA	1	0	NA
BRCA2	c.895_896insAAGCACATTAATATTTTATAAGCCATATAATTTATATTA	p.(Val299delinsGluAlaHisTer)	PTV	1	0	NA	1	0	NA	1	0	NA
BRCA2	c.8970G>A	p.(Trp2990Ter)	PTV	1	0	NA	1	0	NA	1	0	NA
BRCA2	c.9018C>G	p.(Tyr3006Ter)	PTV	1	0	NA	1	0	NA	1	0	NA
BRCA2	c.9100C>T	p.(Gln3034Ter)	PTV	1	0	NA	1	0	NA	1	0	NA
BRCA2	c.910G>T	p.(Glu304Ter)	PTV	1	0	NA	1	0	NA	1	0	NA
BRCA2	c.9118-2A>T	p.?	PTV	1	0	NA	1	0	NA	1	0	NA
BRCA2	c.9147C>G	p.(Tyr3049Ter)	PTV	1	0	NA	1	0	NA	1	0	NA
BRCA2	c.9148C>T	p.(Gln3050Ter)	PTV	1	0	NA	1	0	NA	1	0	NA
BRCA2	c.9207T>A	p.(Cys3069Ter)	PTV	1	0	NA	1	0	NA	1	0	NA
BRCA2	c.9252_9255del	p.(Thr3085AspfsTer18)	PTV	1	0	NA	1	0	NA	1	0	NA
BRCA2	c.9255_9256insTT	p.(Gly3086LeufsTer19)	PTV	1	0	NA	1	0	NA	1	0	NA
BRCA2	c.9256+2T>A	p.?	PTV	1	0	NA	1	0	NA	1	0	NA
BRCA2	c.9256G>T	p.(Gly3086Ter)	PTV	1	0	NA	1	0	NA	1	0	NA
BRCA2	c.9294C>A	p.(Tyr3098Ter)	PTV	1	0	NA	1	0	NA	1	0	NA
BRCA2	c.929T>A	p.(Leu310Ter)	PTV	1	0	NA	1	0	NA	1	0	NA
BRCA2	c.943_944insCCTGTTAAA	p.(Cys315delinsSerCysTer)	PTV	1	0	NA	1	0	NA	1	0	NA
BRCA2	c.3G>A	p.(Met1?)	PTV	1	0	NA	1	0	NA	1	0	NA
BRCA2	c.110C>A	p.(Ser37Ter)	PTV	1	0	NA	1	0	NA	1	0	NA
BRCA2	c.115del	p.(Ala39LeufsTer41)	PTV	1	0	NA	1	0	NA	1	0	NA
BRCA2	c.300del	p.(Lys100AsnfsTer4)	PTV	1	0	NA	1	0	NA	1	0	NA
BRCA2	c.445del	p.(Thr149HisfsTer3)	PTV	1	0	NA	1	0	NA	1	0	NA
BRCA2	c.470dup	p.(Ser158ValfsTer25)	PTV	1	0	NA	1	0	NA	1	0	NA
BRCA2	c.426-6_438del	p.?	PTV	1	0	NA	1	0	NA	1	0	NA
BRCA2	c.582G>A	p.(Trp194Ter)	PTV	1	0	NA	1	0	NA	1	0	NA
BRCA2	c.818C>A	p.(Ser273Ter)	PTV	1	0	NA	1	0	NA	1	0	NA
BRCA2	c.952A>T	p.(Lys318Ter)	PTV	1	0	NA	1	0	NA	1	0	NA
BRCA2	c.1225del	p.(Glu409ArgfsTer21)	PTV	1	0	NA	1	0	NA	1	0	NA
BRCA2	c.1292_1293del	p.(Thr431ArgfsTer20)	PTV	1	0	NA	1	0	NA	1	0	NA
BRCA2	c.1405_1406dup	p.(Asp469GlufsTer17)	PTV	1	0	NA	1	0	NA	1	0	NA
BRCA2	c.1508del	p.(Lys503SerfsTer6)	PTV	1	0	NA	1	0	NA	1	0	NA
BRCA2	c.1583del	p.(Asn528ThrfsTer30)	PTV	1	0	NA	1	0	NA	1	0	NA
BRCA2	c.1658T>A	p.(Leu553Ter)	PTV	1	0	NA	1	0	NA	1	0	NA
BRCA2	c.1832C>G	p.(Ser611Ter)	PTV	1	0	NA	1	0	NA	1	0	NA
BRCA2	c.1970T>A	p.(Leu657Ter)	PTV	1	0	NA	1	0	NA	1	0	NA
BRCA2	c.2099del	p.(Leu700TyrfsTer30)	PTV	1	0	NA	1	0	NA	1	0	NA
BRCA2	c.2147dup	p.(Cys717ValfsTer2)	PTV	1	0	NA	1	0	NA	1	0	NA
BRCA2	c.2231C>G	p.(Ser744Ter)	PTV	1	0	NA	1	0	NA	1	0	NA
BRCA2	c.2279del	p.(Leu760TyrfsTer12)	PTV	1	0	NA	1	0	NA	1	0	NA
BRCA2	c.2397del	p.(Gly800ValfsTer10)	PTV	1	0	NA	1	0	NA	1	0	NA
BRCA2	c.2786del	p.(Leu929TyrfsTer31)	PTV	1	0	NA	1	0	NA	1	0	NA
BRCA2	c.2945del	p.(Ile982AsnfsTer9)	PTV	1	0	NA	1	0	NA	1	0	NA
BRCA2	c.3114T>A	p.(Tyr1038Ter)	PTV	1	0	NA	1	0	NA	1	0	NA
BRCA2	c.3157_3163del	p.(Leu1053IlefsTer5)	PTV	1	0	NA	1	0	NA	1	0	NA
BRCA2	c.3222dup	p.(Ser1075Ter)	PTV	1	0	NA	1	0	NA	1	0	NA
BRCA2	c.3248del	p.(Asn1083IlefsTer4)	PTV	1	0	NA	1	0	NA	1	0	NA
BRCA2	c.3277del	p.(Ser1093ProfsTer11)	PTV	1	0	NA	1	0	NA	1	0	NA
BRCA2	c.3451_3452del	p.(Ile1151LeufsTer6)	PTV	1	0	NA	1	0	NA	1	0	NA
BRCA2	c.3604_3608del	p.(Lys1202CysfsTer8)	PTV	1	0	NA	1	0	NA	1	0	NA
BRCA2	c.3604A>T	p.(Lys1202Ter)	PTV	1	0	NA	1	0	NA	1	0	NA
BRCA2	c.3751dup	p.(Thr1251AsnfsTer14)	PTV	1	0	NA	1	0	NA	1	0	NA
BRCA2	c.4037_4038del	p.(Thr1346SerfsTer5)	PTV	1	0	NA	1	0	NA	1	0	NA
BRCA2	c.4188del	p.(Glu1397LysfsTer13)	PTV	1	0	NA	1	0	NA	1	0	NA
BRCA2	c.4186C>T	p.(Gln1396Ter)	PTV	1	0	NA	1	0	NA	1	0	NA
BRCA2	c.4223del	p.(Gln1408ArgfsTer2)	PTV	1	0	NA	1	0	NA	1	0	NA
BRCA2	c.4299del	p.(Asn1435IlefsTer13)	PTV	1	0	NA	1	0	NA	1	0	NA
BRCA2	c.4380_4381del	p.(Ser1461LeufsTer4)	PTV	1	0	NA	1	0	NA	1	0	NA
BRCA2	c.4440T>G	p.(Tyr1480Ter)	PTV	1	0	NA	1	0	NA	1	0	NA
BRCA2	c.4483_4484del	p.(Val1495ProfsTer18)	PTV	1	0	NA	1	0	NA	1	0	NA
BRCA2	c.4519C>T	p.(Gln1507Ter)	PTV	1	0	NA	1	0	NA	1	0	NA
BRCA2	c.4780del	p.(Met1594CysfsTer23)	PTV	1	0	NA	1	0	NA	1	0	NA
BRCA2	c.5016C>G	p.(Tyr1672Ter)	PTV	1	0	NA	1	0	NA	1	0	NA
BRCA2	c.5050_5065del	p.(Thr1684GlnfsTer17)	PTV	1	0	NA	1	0	NA	1	0	NA
BRCA2	c.5047C>T	p.(Gln1683Ter)	PTV	1	0	NA	1	0	NA	1	0	NA
BRCA2	c.5170dup	p.(Ile1724AsnfsTer3)	PTV	1	0	NA	1	0	NA	1	0	NA
BRCA2	c.5180dup	p.(Asn1727LysfsTer2)	PTV	1	0	NA	1	0	NA	1	0	NA
BRCA2	c.5303_5311delinsA	p.(Leu1768GlnfsTer3)	PTV	1	0	NA	1	0	NA	1	0	NA
BRCA2	c.5321del	p.(Pro1774GlnfsTer3)	PTV	1	0	NA	1	0	NA	1	0	NA
BRCA2	c.5560_5570del	p.(Val1854AsnfsTer3)	PTV	1	0	NA	1	0	NA	1	0	NA
BRCA2	c.5578A>T	p.(Lys1860Ter)	PTV	1	0	NA	1	0	NA	1	0	NA
BRCA2	c.5683G>T	p.(Glu1895Ter)	PTV	1	0	NA	1	0	NA	1	0	NA
BRCA2	c.5835_5842dup	p.(Cys1948TyrfsTer18)	PTV	1	0	NA	1	0	NA	1	0	NA
BRCA2	c.5952del	p.(Lys1984AsnfsTer20)	PTV	1	0	NA	1	0	NA	1	0	NA
BRCA2	c.5993_5994del	p.(Gln1998ArgfsTer4)	PTV	1	0	NA	1	0	NA	1	0	NA
BRCA2	c.6016dup	p.(Ser2006LysfsTer12)	PTV	1	0	NA	1	0	NA	1	0	NA
BRCA2	c.6092del	p.(Thr2031MetfsTer9)	PTV	1	0	NA	1	0	NA	1	0	NA
BRCA2	c.6187_6197del	p.(Gly2063PhefsTer11)	PTV	1	0	NA	1	0	NA	1	0	NA
BRCA2	c.6331A>T	p.(Lys2111Ter)	PTV	1	0	NA	1	0	NA	1	0	NA
BRCA2	c.6447_6448del	p.(Lys2150SerfsTer25)	PTV	1	0	NA	1	0	NA	1	0	NA
BRCA2	c.6490del	p.(Gln2164SerfsTer4)	PTV	1	0	NA	1	0	NA	1	0	NA
BRCA2	c.6509_6513delinsGTC	p.(Lys2170SerfsTer5)	PTV	1	0	NA	1	0	NA	1	0	NA
BRCA2	c.6566del	p.(Asn2189ThrfsTer2)	PTV	1	0	NA	1	0	NA	1	0	NA
BRCA2	c.6636T>A	p.(Cys2212Ter)	PTV	1	0	NA	1	0	NA	1	0	NA
BRCA2	c.6682dup	p.(Val2228GlyfsTer5)	PTV	1	0	NA	1	0	NA	1	0	NA
BRCA2	c.6751_6752del	p.(His2251PhefsTer9)	PTV	1	0	NA	1	0	NA	1	0	NA
BRCA2	c.6761_6762del	p.(Phe2254TyrfsTer6)	PTV	1	0	NA	1	0	NA	1	0	NA
BRCA2	c.4964dup	p.(Tyr1655Ter)	PTV	1	0	NA	1	0	NA	1	0	NA
BRCA2	c.6872del	p.(Asn2291MetfsTer6)	PTV	1	0	NA	1	0	NA	1	0	NA
BRCA2	c.6898C>T	p.(Gln2300Ter)	PTV	1	0	NA	1	0	NA	1	0	NA
BRCA2	c.6995_6996insGTACCTG	p.(Cys2332TrpfsTer10)	PTV	1	0	NA	1	0	NA	1	0	NA
BRCA2	c.7002del	p.(Arg2336AlafsTer31)	PTV	1	0	NA	1	0	NA	1	0	NA
BRCA2	c.7002_7004delinsAAACATG	p.(Phe2335AsnfsTer6)	PTV	1	0	NA	1	0	NA	1	0	NA
BRCA2	c.7208_7211del	p.(Thr2403LysfsTer65)	PTV	1	0	NA	1	0	NA	1	0	NA
BRCA2	c.7270del	p.(Arg2424GlyfsTer45)	PTV	1	0	NA	1	0	NA	1	0	NA
BRCA2	c.7274del	p.(Asn2425IlefsTer44)	PTV	1	0	NA	1	0	NA	1	0	NA
BRCA2	c.7673_7674dup	p.(Phe2560LeufsTer89)	PTV	1	0	NA	1	0	NA	1	0	NA
BRCA2	c.7837_7839delinsC	p.(Lys2613ProfsTer4)	PTV	1	0	NA	1	0	NA	1	0	NA
BRCA2	c.7863T>A	p.(Tyr2621Ter)	PTV	1	0	NA	1	0	NA	1	0	NA
BRCA2	c.7872_7873del	p.(Tyr2624Ter)	PTV	1	0	NA	1	0	NA	1	0	NA
BRCA2	c.7877G>A	p.(Trp2626Ter)	PTV	1	0	NA	1	0	NA	1	0	NA
BRCA2	c.7889_7890dup	p.(Leu2631AsnfsTer18)	PTV	1	0	NA	1	0	NA	1	0	NA
BRCA2	c.7984dup	p.(Thr2662AsnfsTer4)	PTV	1	0	NA	1	0	NA	1	0	NA
BRCA2	c.7990_7991del	p.(Ile2664Ter)	PTV	1	0	NA	1	0	NA	1	0	NA
BRCA2	c.8058del	p.(Val2687PhefsTer7)	PTV	1	0	NA	1	0	NA	1	0	NA
BRCA2	c.8175G>A	p.(Trp2725Ter)	PTV	1	0	NA	1	0	NA	1	0	NA
BRCA2	c.8178T>A	p.(Tyr2726Ter)	PTV	1	0	NA	1	0	NA	1	0	NA
BRCA2	c.8272_8273delinsTA	p.(Leu2758Ter)	PTV	1	0	NA	1	0	NA	1	0	NA
BRCA2	c.8342del	p.(Asn2781ThrfsTer40)	PTV	1	0	NA	1	0	NA	1	0	NA
BRCA2	c.8393_8399del	p.(Pro2798LeufsTer21)	PTV	1	0	NA	1	0	NA	1	0	NA
BRCA2	c.8536G>T	p.(Glu2846Ter)	PTV	1	0	NA	1	0	NA	1	0	NA
BRCA2	c.8560del	p.(Tyr2854MetfsTer9)	PTV	1	0	NA	1	0	NA	1	0	NA
BRCA2	c.8623G>T	p.(Glu2875Ter)	PTV	1	0	NA	1	0	NA	1	0	NA
BRCA2	c.8654del	p.(Leu2885TyrfsTer6)	PTV	1	0	NA	1	0	NA	1	0	NA
BRCA2	c.8730del	p.(Asn2910LysfsTer17)	PTV	1	0	NA	1	0	NA	1	0	NA
BRCA2	c.8869C>T	p.(Gln2957Ter)	PTV	1	0	NA	1	0	NA	1	0	NA
BRCA2	c.8982_8985dup	p.(Leu2996ArgfsTer23)	PTV	1	0	NA	1	0	NA	1	0	NA
BRCA2	c.9008del	p.(Gly3003GlufsTer25)	PTV	1	0	NA	1	0	NA	1	0	NA
BRCA2	c.9018C>A	p.(Tyr3006Ter)	PTV	1	0	NA	1	0	NA	1	0	NA
BRCA2	c.9099_9100del	p.(Gln3034ValfsTer9)	PTV	1	0	NA	1	0	NA	1	0	NA
BRCA2	c.9177del	p.(Lys3059AsnfsTer3)	PTV	1	0	NA	1	0	NA	1	0	NA
BRCA2	c.9227del	p.(Gly3076AspfsTer7)	PTV	1	0	NA	1	0	NA	1	0	NA
BRCA2	c.9576del	p.(Thr3193ProfsTer24)	PTV	1	0	NA	1	0	NA	1	0	NA
BRCA2	c.-39-2A>G	p.?	PTV	1	0	NA	1	0	NA	1	0	NA
BRCA2	c.68-2A>C	p.?	PTV	1	0	NA	1	0	NA	1	0	NA
BRCA2	c.426-2A>T	p.?	PTV	1	0	NA	1	0	NA	1	0	NA
BRCA2	c.6841+2T>G	p.?	PTV	1	0	NA	1	0	NA	1	0	NA
BRCA2	c.8755-2A>G	p.?	PTV	1	0	NA	1	0	NA	1	0	NA
BRCA2	c.9502-2A>C	p.?	PTV	1	0	NA	1	0	NA	1	0	NA
BRCA2	c.1511del	p.(Ser504LeufsTer5)	PTV	1	0	NA	1	0	NA	1	0	NA
BRCA2	c.1845_1846del	p.(Asn615LysfsTer6)	PTV	1	0	NA	1	0	NA	1	0	NA
BRCA2	c.1945C>T	p.(Gln649Ter)	PTV	1	0	NA	1	0	NA	1	0	NA
BRCA2	c.2133C>A	p.(Cys711Ter)	PTV	1	0	NA	1	0	NA	1	0	NA
BRCA2	c.2143G>T	p.(Gly715Ter)	PTV	1	0	NA	1	0	NA	1	0	NA
BRCA2	c.3114T>G	p.(Tyr1038Ter)	PTV	1	0	NA	1	0	NA	1	0	NA
BRCA2	c.3265C>T	p.(Gln1089Ter)	PTV	1	0	NA	1	0	NA	1	0	NA
BRCA2	c.4285C>T	p.(Gln1429Ter)	PTV	1	0	NA	1	0	NA	1	0	NA
BRCA2	c.4522G>T	p.(Gly1508Ter)	PTV	1	0	NA	1	0	NA	1	0	NA
BRCA2	c.4921G>T	p.(Glu1641Ter)	PTV	1	0	NA	1	0	NA	1	0	NA
BRCA2	c.5217_5224del	p.(Tyr1739Ter)	PTV	1	0	NA	1	0	NA	1	0	NA
BRCA2	c.5291C>G	p.(Ser1764Ter)	PTV	1	0	NA	1	0	NA	1	0	NA
BRCA2	c.530del	p.(Pro177GlnfsTer8)	PTV	1	0	NA	1	0	NA	1	0	NA
BRCA2	c.5701G>T	p.(Glu1901Ter)	PTV	1	0	NA	1	0	NA	1	0	NA
BRCA2	c.5966C>G	p.(Ser1989Ter)	PTV	1	0	NA	1	0	NA	1	0	NA
BRCA2	c.6186_6192del	p.(Gly2063LysfsTer5)	PTV	1	0	NA	1	0	NA	1	0	NA
BRCA2	c.6664dup	p.(Tyr2222LeufsTer3)	PTV	1	0	NA	1	0	NA	1	0	NA
BRCA2	c.8414dup	p.(Leu2805PhefsTer7)	PTV	1	0	NA	1	0	NA	1	0	NA
BRCA2	c.8633-1G>A	p.?	PTV	1	0	NA	1	0	NA	1	0	NA
BRCA2	c.9398C>G	p.(Ser3133Ter)	PTV	1	0	NA	1	0	NA	1	0	NA
BRCA2	c.607_610del	p.(Thr203LeufsTer7)	PTV	1	0	NA	0.703078	-0.481025	NA	0.452515	-1.0827	B_SUP
BRCA2	c.897_898insCA	p.(Val300GlnfsTer2)	PTV	1	0	NA	0.702855	-0.481459	NA	0.452352	-1.08319	B_SUP
BRCA2	c.2376C>G	p.(Tyr792Ter)	PTV	0.8717	-0.187488	NA	0.147149	-2.6166	B_MOD	0.0510023	-4.06337	B_STR
BRCA2	c.8002A>T	p.(Arg2668Ter)	PTV	0.855175	-0.213621	NA	0.18299	-2.31895	B_MOD	0.0762834	-3.51367	B_MOD
BRCA2	c.1029del	p.(Lys343AsnfsTer6)	PTV	0.851113	-0.220123	NA	0.182044	-2.32602	B_MOD	0.0758785	-3.52094	B_MOD
BRCA2	c.632-2A>G	p.?	PTV	0.738768	-0.413415	NA	0.082056	-3.41407	B_MOD	0.0223004	-5.19295	B_STR
BRCA2	c.469_470del	p.(Lys157ValfsTer25)	PTV	0.540211	-0.840829	NA	0.0473046	-4.16614	B_STR	0.0116701	-6.07717	B_STR
BRCA2	c.4449del	p.(Asp1484ThrfsTer2)	PTV	0.503346	-0.937338	NA	0.0186676	-5.43575	B_STR	0.00268134	-8.08534	B_VSTR
BRCA2	c.-39-1_-39del	p.?	PTV	0.468121	-1.0364	B_SUP	0.0999668	-3.14448	B_MOD	0.0416778	-4.33906	B_STR
BRCA2	c.2517C>A	p.(Tyr839Ter)	PTV	0.468121	-1.0364	B_SUP	0.0999668	-3.14448	B_MOD	0.0416778	-4.33906	B_STR
BRCA2	c.5471dup	p.(Asn1824LysfsTer5)	PTV	0.468121	-1.0364	B_SUP	0.0999668	-3.14448	B_MOD	0.0416778	-4.33906	B_STR
BRCA2	c.6206T>G	p.(Leu2069Ter)	PTV	0.468121	-1.0364	B_SUP	0.0999668	-3.14448	B_MOD	0.0416778	-4.33906	B_STR
BRCA2	c.7816_7819dup	p.(Thr2607ArgfsTer12)	PTV	0.468121	-1.0364	B_SUP	0.0999668	-3.14448	B_MOD	0.0416778	-4.33906	B_STR
BRCA2	c.3767del	p.(His1256LeufsTer3)	PTV	0.440442	-1.11962	B_SUP	0.0931295	-3.24122	B_MOD	0.0386817	-4.44092	B_STR
BRCA2	c.5162del	p.(Asn1721ThrfsTer4)	PTV	0.440442	-1.11962	B_SUP	0.0931295	-3.24122	B_MOD	0.0386817	-4.44092	B_STR
BRCA2	c.7097dup	p.(Thr2367AspfsTer25)	PTV	0.440442	-1.11962	B_SUP	0.0931295	-3.24122	B_MOD	0.0386817	-4.44092	B_STR
BRCA2	c.1642C>T	p.(Gln548Ter)	PTV	0.358642	-1.40016	B_SUP	0.11746	-2.92429	B_MOD	0.0634321	-3.76557	B_MOD
BRCA2	c.538_539del	p.(Ile180PhefsTer2)	PTV	0.358621	-1.40024	B_SUP	0.117452	-2.92438	B_MOD	0.0634279	-3.76566	B_MOD
BRCA2	c.5934dup	p.(Ser1979Ter)	PTV	0.358594	-1.40034	B_SUP	0.117443	-2.92449	B_MOD	0.0634225	-3.76578	B_MOD
BRCA2	c.5595_5596del	p.(Phe1866TyrfsTer6)	PTV	0.351988	-1.42573	B_SUP	0.115091	-2.95211	B_MOD	0.0621186	-3.79414	B_MOD
BRCA2	c.4058_4062del	p.(Glu1353GlyfsTer6)	PTV	0.350836	-1.43021	B_SUP	0.114682	-2.95698	B_MOD	0.0618916	-3.79914	B_MOD
BRCA2	c.6269del	p.(His2090LeufsTer29)	PTV	0.324916	-1.53501	B_SUP	0.0656704	-3.71822	B_MOD	0.026698	-4.9472	B_STR
BRCA2	c.4258del	p.(Asp1420IlefsTer28)	PTV	0.311712	-1.59165	B_SUP	0.0039598	-7.55298	B_STR	0.000318073	-10.9962	B_VSTR
BRCA2	c.8488-1G>A	p.?	PTV	0.31051	-1.59693	B_SUP	0.025212	-5.02539	B_STR	0.005991	-6.9876	B_STR
BRCA2	c.8695C>T	p.(Gln2899Ter)	PTV	0.307794	-1.60892	B_SUP	0.0625575	-3.78453	B_MOD	0.0256498	-5.00188	B_STR
BRCA2	c.7617+2T>G	p.?	PTV	0.307782	-1.60898	B_SUP	0.0625548	-3.78459	B_MOD	0.0256487	-5.00194	B_STR
BRCA2	c.7007+1G>C	p.?	PTV	0.286094	-1.70875	B_SUP	0.0576864	-3.89522	B_MOD	0.0235799	-5.11678	B_STR
BRCA2	c.3865_3868del	p.(Lys1289AlafsTer3)	PTV	0.238986	-1.95442	B_SUP	0.030771	-4.75333	B_STR	0.00958522	-6.3459	B_STR
BRCA2	c.5213_5216del	p.(Thr1738IlefsTer2)	PTV	0.201585	-2.18681	B_MOD	0.00116954	-9.21824	B_VSTR	5.65224e-05	-13.3551	B_VSTR
BRCA2	c.2095C>T	p.(Gln699Ter)	PTV	0.174975	-2.3801	B_MOD	0.0360116	-4.53859	B_STR	0.014833	-5.74971	B_STR
BRCA2	c.5110A>T	p.(Arg1704Ter)	PTV	0.174975	-2.3801	B_MOD	0.0360116	-4.53859	B_STR	0.014833	-5.74971	B_STR
BRCA2	c.68-2A>G	p.?	PTV	0.145691	-2.63019	B_MOD	0.0278703	-4.88852	B_STR	0.0111308	-6.14178	B_STR
BRCA2	c.6998dup	p.(Pro2334ThrfsTer6)	PTV	0.13781	-2.70612	B_MOD	0.0162337	-5.6265	B_STR	0.00491033	-7.25921	B_STR
BRCA2	c.6373dup	p.(Thr2125AsnfsTer4)	PTV	0.137682	-2.70739	B_MOD	0.0162171	-5.6279	B_STR	0.00490517	-7.26065	B_STR
BRCA2	c.7805+1G>A	p.?	PTV	0.129048	-2.79583	B_MOD	0.0401436	-4.39027	B_STR	0.0213223	-5.25419	B_STR
BRCA2	c.1414C>T	p.(Gln472Ter)	PTV	0.128475	-2.80189	B_MOD	0.0399509	-4.39684	B_STR	0.0212174	-5.26093	B_STR
BRCA2	c.681+1G>A	p.?	PTV	0.107778	-3.04176	B_MOD	0.0137807	-5.85019	B_STR	0.00406539	-7.51705	B_STR
BRCA2	c.9127G>T	p.(Glu3043Ter)	PTV	0.0786825	-3.47139	B_MOD	0.0151691	-5.71911	B_STR	0.0061159	-6.95943	B_STR
BRCA2	c.4821_4822del	p.(Glu1608AspfsTer6)	PTV	0.0587111	-3.87118	B_MOD	0.0106022	-6.20821	B_STR	0.00415655	-7.48677	B_STR
BRCA2	c.5110_5113del	p.(Arg1704Ter)	PTV	0.0497688	-4.0968	B_STR	0.00584126	-7.02216	B_STR	0.00176479	-8.65648	B_VSTR
BRCA2	c.6270_6271del	p.(His2090GlnfsTer9)	PTV	0.0487821	-4.12414	B_STR	0.000850053	-9.65391	B_VSTR	8.94361e-05	-12.7286	B_VSTR
BRCA2	c.1147del	p.(Ile383SerfsTer16)	PTV	0.037447	-4.48522	B_STR	0.00188449	-8.56687	B_VSTR	0.000341669	-10.8984	B_VSTR
BRCA2	c.1834G>T	p.(Glu612Ter)	PTV	0.0326896	-4.67074	B_STR	1	0	NA	1	0	NA
BRCA2	c.4304del	p.(Asn1435IlefsTer13)	PTV	0.0310262	-4.74205	B_STR	1	0	NA	1	0	NA
BRCA2	c.1138del	p.(Ser380ValfsTer19)	PTV	0.0303239	-4.77331	B_STR	0.00121581	-9.16526	B_VSTR	0.000200849	-11.6239	B_VSTR
BRCA2	c.5754_5755del	p.(His1918GlnfsTer5)	PTV	0.0213501	-5.25241	B_STR	0.00145481	-8.92022	B_VSTR	0.000329596	-10.9476	B_VSTR
BRCA2	c.1909+1G>A	p.?	PTV	0.0205223	-5.30641	B_STR	0.0023258	-8.27957	B_VSTR	0.000695261	-9.92838	B_VSTR
BRCA2	c.425+2T>C	p.?	PTV	0.0204574	-5.31073	B_STR	0.00231784	-8.28425	B_VSTR	0.000692822	-9.93317	B_VSTR
BRCA2	c.9501+1G>A	p.?	PTV	0.0198854	-5.34946	B_STR	0.00338461	-7.76729	B_STR	0.0013021	-9.07164	B_VSTR
BRCA2	c.6373del	p.(Thr2125ProfsTer12)	PTV	0.0184648	-5.45066	B_STR	0.00221805	-8.34434	B_VSTR	0.000678058	-9.96259	B_VSTR
BRCA2	c.3405C>A	p.(Tyr1135Ter)	PTV	0.0179924	-5.48605	B_STR	0.000945336	-9.50884	B_VSTR	0.000133949	-12.177	B_VSTR
BRCA2	c.4039_4043del	p.(Val1347TyrfsTer3)	PTV	0.0138211	-5.84619	B_STR	0.000509748	-10.3522	B_VSTR	7.07281e-05	-13.049	B_VSTR
BRCA2	c.9580_9581del	p.(Pro3194AsnfsTer2)	PTV	0.00939086	-6.37387	B_STR	0.000618118	-10.089	B_VSTR	0.000136408	-12.1522	B_VSTR
BRCA2	c.4037del	p.(Thr1346MetfsTer28)	PTV	0.00650928	-6.87431	B_STR	0.000157985	-11.9517	B_VSTR	1.63352e-05	-15.0501	B_VSTR
BRCA2	c.7147dup	p.(Tyr2383LeufsTer9)	PTV	0.00527599	-7.16114	B_STR	0.000567437	-10.2058	B_VSTR	0.000166823	-11.8773	B_VSTR
BRCA2	c.4284del	p.(Gln1429ArgfsTer19)	PTV	0.00499367	-7.23623	B_STR	0.000534948	-10.2863	B_VSTR	0.000157066	-11.9596	B_VSTR
BRCA2	c.4965C>A	p.(Tyr1655Ter)	PTV	0.004848	-7.27666	B_STR	0.000515385	-10.3372	B_VSTR	0.000150867	-12.0146	B_VSTR
BRCA2	c.8954-5_8954-2del	p.?	PTV	0.00479723	-7.29103	B_STR	0.000211967	-11.5503	B_VSTR	3.65289e-05	-13.9512	B_VSTR
BRCA2	c.4593dup	p.(Val1532SerfsTer2)	PTV	0.00453485	-7.36783	B_STR	0.000726867	-9.86767	B_VSTR	0.000274361	-11.198	B_VSTR
BRCA2	c.8770G>T	p.(Glu2924Ter)	PTV	0.00453132	-7.36889	B_STR	0.000726257	-9.86882	B_VSTR	0.000274125	-11.1992	B_VSTR
BRCA2	c.5286T>A	p.(Tyr1762Ter)	PTV	0.00453104	-7.36898	B_STR	0.000726209	-9.86891	B_VSTR	0.000274106	-11.1993	B_VSTR
BRCA2	c.5782G>T	p.(Glu1928Ter)	PTV	0.00452583	-7.37055	B_STR	0.000725307	-9.87061	B_VSTR	0.000273758	-11.201	B_VSTR
BRCA2	c.1023_1024del	p.(Cys341Ter)	PTV	0.0045131	-7.3744	B_STR	0.000723104	-9.87476	B_VSTR	0.000272906	-11.2053	B_VSTR
BRCA2	c.6444del	p.(Ile2149LeufsTer19)	PTV	0.0043285	-7.43142	B_STR	0.000691225	-9.93632	B_VSTR	0.000260589	-11.2683	B_VSTR
BRCA2	c.5073del	p.(Lys1691AsnfsTer15)	PTV	0.00419936	-7.47278	B_STR	0.000669007	-9.98093	B_VSTR	0.000252015	-11.314	B_VSTR
BRCA2	c.4859T>G	p.(Leu1620Ter)	PTV	0.00366169	-7.65985	B_STR	0.000254654	-11.2998	B_VSTR	5.34085e-05	-13.4325	B_VSTR
BRCA2	c.7419_7420del	p.(Cys2473Ter)	PTV	0.00214652	-8.3891	B_VSTR	3.26749e-05	-14.1034	B_VSTR	3.29449e-06	-17.2362	B_VSTR
BRCA2	c.8331+2T>C	p.?	PTV	0.000769437	-9.78996	B_VSTR	2.1107e-05	-14.7001	B_VSTR	2.75751e-06	-17.4792	B_VSTR
CHEK2	c.190G>A	p.(Glu64Lys)	Missense	7.63167e+09	31.0712	P_VSTR	7.21676e-11	-31.8857	B_VSTR	1.10977e+06	19.0064	P_VSTR
CHEK2	c.1283C>T	p.(Ser428Phe)	Missense	3.34371e+09	29.9444	P_VSTR	0.208529	-2.14056	B_MOD	4.12815e+07	23.9441	P_VSTR
CHEK2	c.1036C>T	p.(Arg346Cys)	Missense	2.71243e+08	26.5147	P_VSTR	404051	17.6268	P_VSTR	8.31289e+07	24.8999	P_VSTR
CHEK2	c.1030A>C	p.(Ile344Leu)	Missense	1.42537e+07	22.4921	P_VSTR	1.36135e+07	22.4294	P_VSTR	1.41902e+07	22.486	P_VSTR
CHEK2	c.904G>A	p.(Glu302Lys)	Missense	1.40355e+07	22.4711	P_VSTR	3.51384e+06	20.5801	P_VSTR	1.05581e+07	22.0824	P_VSTR
CHEK2	c.751A>T	p.(Ile251Phe)	Missense	6.15175e+06	21.3448	P_VSTR	1070.27	9.52481	P_VSTR	1.13332e+06	19.0351	P_VSTR
CHEK2	c.1270T>C	p.(Tyr424His)	Missense	5.75392e+06	21.2535	P_VSTR	181.199	7.09971	P_STR	821991	18.5965	P_VSTR
CHEK2	c.349A>G	p.(Arg117Gly)	Missense	1.57271e+06	19.4824	P_VSTR	4.40106e-12	-35.705	B_VSTR	487.47	8.45098	P_VSTR
CHEK2	c.715G>A	p.(Glu239Lys)	Missense	280174	17.1269	P_VSTR	0.110074	-3.01297	B_MOD	16783.6	13.2832	P_VSTR
CHEK2	c.1420C>T	p.(Arg474Cys)	Missense	15859.6	13.2058	P_VSTR	5.841	2.40986	P_MOD	3128.36	10.9894	P_VSTR
CHEK2	c.1037G>A	p.(Arg346His)	Missense	9063.58	12.4419	P_VSTR	295.841	7.76908	P_STR	4830.51	11.5826	P_VSTR
CHEK2	c.322T>C	p.(Cys108Arg)	Missense	5571.59	11.7775	P_VSTR	1192.18	9.67211	P_VSTR	4031.98	11.3359	P_VSTR
CHEK2	c.350G>A	p.(Arg117Lys)	Missense	4672.3	11.5371	P_VSTR	1116.37	9.5824	P_VSTR	3397.92	11.1022	P_VSTR
CHEK2	c.1180G>A	p.(Glu394Lys)	Missense	2801.55	10.8387	P_VSTR	329.919	7.91794	P_STR	1726.68	10.1779	P_VSTR
CHEK2	c.1448A>G	p.(His483Arg)	Missense	1950.67	10.3444	P_VSTR	311.426	7.83918	P_STR	1288.73	9.77844	P_VSTR
CHEK2	c.1183G>C	p.(Val395Leu)	Missense	1213.82	9.69666	P_VSTR	0.532423	-0.860656	NA	230.92	7.43079	P_STR
CHEK2	c.1451C>T	p.(Pro484Leu)	Missense	1121.62	9.5888	P_VSTR	0.00037856	-10.7584	B_VSTR	53.5614	5.43556	P_STR
CHEK2	c.707T>C	p.(Leu236Pro)	Missense	913.758	9.30894	P_VSTR	176.505	7.06386	P_STR	621.81	8.78334	P_VSTR
CHEK2	c.428A>G	p.(His143Arg)	Missense	732.427	9.0069	P_VSTR	5.96944	2.43956	P_MOD	266.502	7.62647	P_STR
CHEK2	c.952C>T	p.(Arg318Cys)	Missense	706.123	8.95696	P_VSTR	25.2051	4.40632	P_STR	322.111	7.88524	P_STR
CHEK2	c.1034A>C	p.(His345Pro)	Missense	654.851	8.85403	P_VSTR	511.95	8.51789	P_VSTR	624.391	8.78899	P_VSTR
CHEK2	c.1205_1206delinsTC	p.(Ala402Val)	Missense	495.91	8.47442	P_VSTR	248.643	7.53176	P_STR	426.424	8.2683	P_VSTR
CHEK2	c.1561C>T	p.(Arg521Trp)	Missense	489.041	8.45538	P_VSTR	0.562723	-0.78508	NA	117.326	6.50623	P_STR
CHEK2	c.253C>T	p.(Pro85Ser)	Missense	435.919	8.29837	P_VSTR	417.819	8.24046	P_VSTR	433.112	8.28955	P_VSTR
CHEK2	c.608A>G	p.(Asp203Gly)	Missense	372.557	8.0839	P_VSTR	79.562	5.97587	P_STR	262.372	7.60514	P_STR
CHEK2	c.910A>G	p.(Met304Val)	Missense	290.36	7.74354	P_STR	16.0173	3.78726	P_MOD	151.439	6.85473	P_STR
CHEK2	c.917G>A	p.(Gly306Glu)	Missense	251.798	7.54898	P_STR	76.1837	5.91663	P_STR	191.557	7.17561	P_STR
CHEK2	c.910A>T	p.(Met304Leu)	Missense	197.425	7.21681	P_STR	109.782	6.41549	P_STR	172.375	7.03154	P_STR
CHEK2	c.292G>A	p.(Ala98Thr)	Missense	197.365	7.21639	P_STR	109.747	6.41505	P_STR	172.322	7.03112	P_STR
CHEK2	c.896T>G	p.(Ile299Ser)	Missense	196.365	7.20945	P_STR	97.4939	6.2534	P_STR	167.22	6.99008	P_STR
CHEK2	c.1421G>A	p.(Arg474His)	Missense	194.979	7.19979	P_STR	0.000596892	-10.1367	B_VSTR	11.8007	3.37011	P_MOD
CHEK2	c.557A>G	p.(Asn186Ser)	Missense	179.166	7.0843	P_STR	3.82078	1.8303	P_SUP	71.7239	5.83426	P_STR
CHEK2	c.917G>T	p.(Gly306Val)	Missense	170.223	7.01439	P_STR	58.6579	5.55967	P_STR	132.373	6.671	P_STR
CHEK2	c.1030_1032delinsCTC	p.(Ile344Leu)	Missense	163.852	6.9623	P_STR	121.122	6.54971	P_STR	153.897	6.87671	P_STR
CHEK2	c.1052A>C	p.(Glu351Ala)	Missense	141.36	6.76069	P_STR	35.8209	4.88625	P_STR	104.972	6.35431	P_STR
CHEK2	c.485A>G	p.(Asp162Gly)	Missense	127.859	6.62362	P_STR	10.1823	3.16869	P_MOD	73.9779	5.87651	P_STR
CHEK2	c.1228T>C	p.(Cys410Arg)	Missense	123.649	6.5779	P_STR	72.7826	5.85427	P_STR	109.716	6.41467	P_STR
CHEK2	c.1510G>C	p.(Glu504Gln)	Missense	80.6266	5.99402	P_STR	57.7359	5.53803	P_STR	75.0575	5.89629	P_STR
CHEK2	c.1438G>A	p.(Ala480Thr)	Missense	75.5413	5.90506	P_STR	40.1059	5.04053	P_STR	65.0159	5.70018	P_STR
CHEK2	c.434G>A	p.(Arg145Gln)	Missense	72.2321	5.8439	P_STR	0.117323	-2.92589	B_MOD	18.0204	3.94816	P_MOD
CHEK2	c.826A>G	p.(Ile276Val)	Missense	70.1833	5.80461	P_STR	24.001	4.33948	P_STR	54.5498	5.46053	P_STR
CHEK2	c.344T>G	p.(Phe115Cys)	Missense	58.7981	5.56293	P_STR	4.20523	1.96121	P_SUP	30.831	4.68142	P_STR
CHEK2	c.920G>A	p.(Gly307Glu)	Missense	50.7045	5.36071	P_STR	9.62071	3.09123	P_MOD	34.4239	4.83193	P_STR
CHEK2	c.1067C>T	p.(Ser356Leu)	Missense	37.9631	4.96556	P_STR	1.76487	0.775674	NA	19.1077	4.02815	P_STR
CHEK2	c.170C>T	p.(Ser57Phe)	Missense	32.1875	4.74021	P_STR	1.93939	0.904428	NA	16.9929	3.868	P_MOD
CHEK2	c.1040A>G	p.(Asp347Gly)	Missense	25.1845	4.4052	P_STR	11.6308	3.3503	P_MOD	21.0946	4.16323	P_STR
CHEK2	c.1070C>T	p.(Ser357Phe)	Missense	23.2209	4.29436	P_STR	11.0301	3.27789	P_MOD	19.7084	4.07042	P_STR
CHEK2	c.104C>G	p.(Ser35Cys)	Missense	19.3315	4.04406	P_STR	5.02651	2.2048	P_MOD	14.0575	3.60905	P_MOD
CHEK2	c.1160C>G	p.(Thr387Ser)	Missense	18.9114	4.01406	P_STR	7.85862	2.81499	P_MOD	15.3931	3.73299	P_MOD
CHEK2	c.1228T>G	p.(Cys410Gly)	Missense	18.9114	4.01406	P_STR	7.85862	2.81499	P_MOD	15.3931	3.73299	P_MOD
CHEK2	c.797C>T	p.(Pro266Leu)	Missense	18.9114	4.01406	P_STR	7.85862	2.81499	P_MOD	15.3931	3.73299	P_MOD
CHEK2	c.661A>G	p.(Ile221Val)	Missense	18.8794	4.01174	P_STR	0.0327946	-4.66636	B_STR	4.52024	2.05985	P_MOD
CHEK2	c.1374A>C	p.(Lys458Asn)	Missense	18.4289	3.97877	P_MOD	12.2828	3.42478	P_MOD	16.8027	3.85263	P_MOD
CHEK2	c.700G>A	p.(Val234Ile)	Missense	18.2895	3.9684	P_MOD	14.4275	3.64453	P_MOD	17.4798	3.90657	P_MOD
CHEK2	c.539G>A	p.(Arg180His)	Missense	17.0057	3.86902	P_MOD	2.29048e-05	-14.5885	B_VSTR	0.985446	-0.0200179	NA
CHEK2	c.146C>G	p.(Ser49Cys)	Missense	14.0554	3.60885	P_MOD	0.863192	-0.200879	NA	7.47967	2.74751	P_MOD
CHEK2	c.1423T>A	p.(Phe475Ile)	Missense	14.0313	3.60651	P_MOD	0.00282937	-8.01196	B_VSTR	2.02094	0.960667	NA
CHEK2	c.887A>G	p.(Asp296Gly)	Missense	13.6632	3.57021	P_MOD	6.20248	2.49185	P_MOD	11.4003	3.32298	P_MOD
CHEK2	c.821T>G	p.(Ile274Arg)	Missense	10.3658	3.19309	P_MOD	3.33231	1.64353	P_SUP	8.00846	2.84078	P_MOD
CHEK2	c.277T>C	p.(Trp93Arg)	Missense	9.94613	3.13665	P_MOD	1.33272	0.392182	NA	6.29405	2.51186	P_MOD
CHEK2	c.101A>G	p.(Gln34Arg)	Missense	8.90603	2.98583	P_MOD	5.97924	2.4418	P_MOD	8.24071	2.87982	P_MOD
CHEK2	c.1143G>A	p.(Met381Ile)	Missense	8.57763	2.93453	P_MOD	3.43622	1.68545	P_SUP	6.90339	2.63804	P_MOD
CHEK2	c.1412C>T	p.(Pro471Leu)	Missense	8.39123	2.90453	P_MOD	5.3723	2.29564	P_MOD	7.55929	2.76197	P_MOD
CHEK2	c.663C>G	p.(Ile221Met)	Missense	8.39123	2.90453	P_MOD	5.3723	2.29564	P_MOD	7.55929	2.76197	P_MOD
CHEK2	c.919G>A	p.(Gly307Arg)	Missense	8.39123	2.90453	P_MOD	5.3723	2.29564	P_MOD	7.55929	2.76197	P_MOD
CHEK2	c.1159A>G	p.(Thr387Ala)	Missense	8.10687	2.85746	P_MOD	3.22633	1.59939	P_SUP	6.51229	2.5584	P_MOD
CHEK2	c.478A>C	p.(Ile160Leu)	Missense	8.10687	2.85746	P_MOD	3.22633	1.59939	P_SUP	6.51229	2.5584	P_MOD
CHEK2	c.909G>C	p.(Leu303Phe)	Missense	8.10687	2.85746	P_MOD	3.22633	1.59939	P_SUP	6.51229	2.5584	P_MOD
CHEK2	c.688G>T	p.(Ala230Ser)	Missense	8.09459	2.85539	P_MOD	0.00993789	-6.29656	B_STR	1.78601	0.791928	NA
CHEK2	c.1153T>C	p.(Cys385Arg)	Missense	7.71095	2.78909	P_MOD	0.309591	-1.60098	B_SUP	3.71003	1.79014	P_SUP
CHEK2	c.1241G>A	p.(Gly414Glu)	Missense	7.3979	2.7325	P_MOD	1.83657	0.830046	NA	5.30291	2.27789	P_MOD
CHEK2	c.548T>C	p.(Leu183Ser)	Missense	6.75574	2.60852	P_MOD	3.66608	1.77387	P_SUP	5.93804	2.43236	P_MOD
CHEK2	c.65A>G	p.(His22Arg)	Missense	6.75574	2.60852	P_MOD	3.66608	1.77387	P_SUP	5.93804	2.43236	P_MOD
CHEK2	c.1081G>C	p.(Asp361His)	Missense	6.73862	2.60505	P_MOD	1.76823	0.77827	NA	4.92257	2.17627	P_MOD
CHEK2	c.1160C>T	p.(Thr387Ile)	Missense	6.6107	2.57888	P_MOD	1.03888	0.0520755	NA	4.25097	1.97598	P_SUP
CHEK2	c.679G>A	p.(Gly227Arg)	Missense	6.33031	2.5197	P_MOD	1.14917	0.189847	NA	4.17336	1.95083	P_SUP
CHEK2	c.1216C>A	p.(Arg406Ser)	Missense	6.20906	2.4933	P_MOD	0.593205	-0.71305	NA	3.67312	1.77649	P_SUP
CHEK2	c.1199G>A	p.(Gly400Glu)	Missense	6.1507	2.4804	P_MOD	4.30655	1.99372	P_SUP	5.6813	2.372	P_MOD
CHEK2	c.1472T>A	p.(Met491Lys)	Missense	4.96859	2.18898	P_MOD	1.5097	0.562437	NA	3.82772	1.83278	P_SUP
CHEK2	c.1117A>G	p.(Lys373Glu)	Missense	4.40502	2.02459	P_MOD	0.460233	-1.05961	B_SUP	2.76721	1.38979	P_SUP
CHEK2	c.916G>T	p.(Gly306Trp)	Missense	3.9602	1.87924	P_SUP	0.432493	-1.14449	B_SUP	2.36016	1.17254	P_SUP
CHEK2	c.1234A>C	p.(Ser412Arg)	Missense	3.79153	1.81981	P_SUP	0.9937	-0.00862919	NA	2.75649	1.38449	P_SUP
CHEK2	c.1205C>T	p.(Ala402Val)	Missense	3.75417	1.80629	P_SUP	0.671465	-0.543843	NA	2.51543	1.25954	P_SUP
CHEK2	c.1007A>C	p.(Gln336Pro)	Missense	3.59712	1.74794	P_SUP	2.20558	1.08004	P_SUP	3.19807	1.58738	P_SUP
CHEK2	c.1030_1034delinsCTCCC	p.(Ile344_His345delinsLeuPro)	Missense	3.59712	1.74794	P_SUP	2.20558	1.08004	P_SUP	3.19807	1.58738	P_SUP
CHEK2	c.1036C>G	p.(Arg346Gly)	Missense	3.59712	1.74794	P_SUP	2.20558	1.08004	P_SUP	3.19807	1.58738	P_SUP
CHEK2	c.1052A>G	p.(Glu351Gly)	Missense	3.59712	1.74794	P_SUP	2.20558	1.08004	P_SUP	3.19807	1.58738	P_SUP
CHEK2	c.1115C>T	p.(Ser372Phe)	Missense	3.59712	1.74794	P_SUP	2.20558	1.08004	P_SUP	3.19807	1.58738	P_SUP
CHEK2	c.1148C>A	p.(Thr383Asn)	Missense	3.59712	1.74794	P_SUP	2.20558	1.08004	P_SUP	3.19807	1.58738	P_SUP
CHEK2	c.1148C>T	p.(Thr383Ile)	Missense	3.59712	1.74794	P_SUP	2.20558	1.08004	P_SUP	3.19807	1.58738	P_SUP
CHEK2	c.1156_1157delinsAC	p.(Gly386Thr)	Missense	3.59712	1.74794	P_SUP	2.20558	1.08004	P_SUP	3.19807	1.58738	P_SUP
CHEK2	c.1178C>T	p.(Pro393Leu)	Missense	3.59712	1.74794	P_SUP	2.20558	1.08004	P_SUP	3.19807	1.58738	P_SUP
CHEK2	c.1262T>A	p.(Leu421His)	Missense	3.59712	1.74794	P_SUP	2.20558	1.08004	P_SUP	3.19807	1.58738	P_SUP
CHEK2	c.1313A>T	p.(Asp438Val)	Missense	3.59712	1.74794	P_SUP	2.20558	1.08004	P_SUP	3.19807	1.58738	P_SUP
CHEK2	c.136_137delinsTG	p.(Met46Trp)	Missense	3.59712	1.74794	P_SUP	2.20558	1.08004	P_SUP	3.19807	1.58738	P_SUP
CHEK2	c.1374_1375inv	p.(Lys458_Ala459delinsAsnSer)	Missense	3.59712	1.74794	P_SUP	2.20558	1.08004	P_SUP	3.19807	1.58738	P_SUP
CHEK2	c.1375G>T	p.(Ala459Ser)	Missense	3.59712	1.74794	P_SUP	2.20558	1.08004	P_SUP	3.19807	1.58738	P_SUP
CHEK2	c.1378C>G	p.(Leu460Val)	Missense	3.59712	1.74794	P_SUP	2.20558	1.08004	P_SUP	3.19807	1.58738	P_SUP
CHEK2	c.1453T>C	p.(Trp485Arg)	Missense	3.59712	1.74794	P_SUP	2.20558	1.08004	P_SUP	3.19807	1.58738	P_SUP
CHEK2	c.1504G>A	p.(Glu502Lys)	Missense	3.59712	1.74794	P_SUP	2.20558	1.08004	P_SUP	3.19807	1.58738	P_SUP
CHEK2	c.1570G>A	p.(Glu524Lys)	Missense	3.59712	1.74794	P_SUP	2.20558	1.08004	P_SUP	3.19807	1.58738	P_SUP
CHEK2	c.308T>C	p.(Phe103Ser)	Missense	3.59712	1.74794	P_SUP	2.20558	1.08004	P_SUP	3.19807	1.58738	P_SUP
CHEK2	c.323G>A	p.(Cys108Tyr)	Missense	3.59712	1.74794	P_SUP	2.20558	1.08004	P_SUP	3.19807	1.58738	P_SUP
CHEK2	c.338A>G	p.(Tyr113Cys)	Missense	3.59712	1.74794	P_SUP	2.20558	1.08004	P_SUP	3.19807	1.58738	P_SUP
CHEK2	c.427C>T	p.(His143Tyr)	Missense	3.59712	1.74794	P_SUP	2.20558	1.08004	P_SUP	3.19807	1.58738	P_SUP
CHEK2	c.443G>A	p.(Arg148Lys)	Missense	3.59712	1.74794	P_SUP	2.20558	1.08004	P_SUP	3.19807	1.58738	P_SUP
CHEK2	c.479T>G	p.(Ile160Arg)	Missense	3.59712	1.74794	P_SUP	2.20558	1.08004	P_SUP	3.19807	1.58738	P_SUP
CHEK2	c.506T>C	p.(Phe169Ser)	Missense	3.59712	1.74794	P_SUP	2.20558	1.08004	P_SUP	3.19807	1.58738	P_SUP
CHEK2	c.583A>G	p.(Arg195Gly)	Missense	3.59712	1.74794	P_SUP	2.20558	1.08004	P_SUP	3.19807	1.58738	P_SUP
CHEK2	c.592G>C	p.(Val198Leu)	Missense	3.59712	1.74794	P_SUP	2.20558	1.08004	P_SUP	3.19807	1.58738	P_SUP
CHEK2	c.658T>C	p.(Tyr220His)	Missense	3.59712	1.74794	P_SUP	2.20558	1.08004	P_SUP	3.19807	1.58738	P_SUP
CHEK2	c.710C>A	p.(Ala237Asp)	Missense	3.59712	1.74794	P_SUP	2.20558	1.08004	P_SUP	3.19807	1.58738	P_SUP
CHEK2	c.874T>C	p.(Phe292Leu)	Missense	3.59712	1.74794	P_SUP	2.20558	1.08004	P_SUP	3.19807	1.58738	P_SUP
CHEK2	c.886G>T	p.(Asp296Tyr)	Missense	3.59712	1.74794	P_SUP	2.20558	1.08004	P_SUP	3.19807	1.58738	P_SUP
CHEK2	c.916G>A	p.(Gly306Arg)	Missense	3.59712	1.74794	P_SUP	2.20558	1.08004	P_SUP	3.19807	1.58738	P_SUP
CHEK2	c.994C>G	p.(Leu332Val)	Missense	3.59712	1.74794	P_SUP	2.20558	1.08004	P_SUP	3.19807	1.58738	P_SUP
CHEK2	c.354C>G	p.(Asp118Glu)	Missense	3.59712	1.74794	P_SUP	1.5497	0.598141	NA	3.19807	1.58738	P_SUP
CHEK2	c.1085G>A	p.(Cys362Tyr)	Missense	3.28254	1.62298	P_SUP	1.25551	0.310695	NA	2.60417	1.30688	P_SUP
CHEK2	c.134C>G	p.(Thr45Arg)	Missense	3.28254	1.62298	P_SUP	1.25551	0.310695	NA	2.60417	1.30688	P_SUP
CHEK2	c.1447C>T	p.(His483Tyr)	Missense	3.28254	1.62298	P_SUP	1.25551	0.310695	NA	2.60417	1.30688	P_SUP
CHEK2	c.1568G>T	p.(Arg523Leu)	Missense	3.28254	1.62298	P_SUP	1.25551	0.310695	NA	2.60417	1.30688	P_SUP
CHEK2	c.160C>T	p.(His54Tyr)	Missense	3.28254	1.62298	P_SUP	1.25551	0.310695	NA	2.60417	1.30688	P_SUP
CHEK2	c.333C>G	p.(Asp111Glu)	Missense	3.28254	1.62298	P_SUP	1.25551	0.310695	NA	2.60417	1.30688	P_SUP
CHEK2	c.38A>G	p.(His13Arg)	Missense	3.28254	1.62298	P_SUP	1.25551	0.310695	NA	2.60417	1.30688	P_SUP
CHEK2	c.413C>T	p.(Thr138Ile)	Missense	3.28254	1.62298	P_SUP	1.25551	0.310695	NA	2.60417	1.30688	P_SUP
CHEK2	c.476A>G	p.(Tyr159Cys)	Missense	3.28254	1.62298	P_SUP	1.25551	0.310695	NA	2.60417	1.30688	P_SUP
CHEK2	c.851G>A	p.(Cys284Tyr)	Missense	3.28254	1.62298	P_SUP	1.25551	0.310695	NA	2.60417	1.30688	P_SUP
CHEK2	c.977T>C	p.(Leu326Pro)	Missense	3.28254	1.62298	P_SUP	1.25551	0.310695	NA	2.60417	1.30688	P_SUP
CHEK2	c.923A>G	p.(Glu308Gly)	Missense	3.28254	1.62298	P_SUP	0.882321	-0.170952	NA	2.60417	1.30688	P_SUP
CHEK2	c.148A>C	p.(Ser50Arg)	Missense	3.10238	1.5459	P_SUP	1.17882	0.224637	NA	2.45663	1.22724	P_SUP
CHEK2	c.382C>A	p.(Pro128Thr)	Missense	3.10238	1.5459	P_SUP	1.17882	0.224637	NA	2.45663	1.22724	P_SUP
CHEK2	c.1084T>C	p.(Cys362Arg)	Missense	2.99513	1.49786	P_SUP	0.450602	-1.08848	B_SUP	1.90235	0.878097	NA
CHEK2	c.1382A>G	p.(Asp461Gly)	Missense	2.92427	1.46517	P_SUP	0.716983	-0.454284	NA	2.09229	1.00804	P_SUP
CHEK2	c.307T>C	p.(Phe103Leu)	Missense	2.86955	1.43938	P_SUP	0.466704	-1.04054	B_SUP	1.87144	0.855725	NA
CHEK2	c.1000G>A	p.(Ala334Thr)	Missense	2.82657	1.41878	P_SUP	1.13526	0.17322	NA	2.28099	1.12595	P_SUP
CHEK2	c.1408G>C	p.(Asp470His)	Missense	2.77227	1.39228	P_SUP	0.666815	-0.553333	NA	1.96931	0.925331	NA
CHEK2	c.1526C>T	p.(Pro509Leu)	Missense	2.74599	1.37928	P_SUP	0.208438	-2.14116	B_MOD	1.50431	0.557551	NA
CHEK2	c.433C>T	p.(Arg145Trp)	Missense	2.7404	1.3765	P_SUP	3.47084e-06	-17.165	B_VSTR	0.14984	-2.59185	B_MOD
CHEK2	c.848C>A	p.(Pro283His)	Missense	2.57623	1.29215	P_SUP	1.02367	0.0319449	NA	2.07232	0.994947	NA
CHEK2	c.34T>A	p.(Ser12Thr)	Missense	2.38302	1.1857	P_SUP	0.186872	-2.29028	B_MOD	1.32623	0.38552	NA
CHEK2	c.336C>G	p.(Asn112Lys)	Missense	2.03431	0.969673	NA	0.508167	-0.924324	NA	1.46196	0.518563	NA
CHEK2	c.1201A>G	p.(Thr401Ala)	Missense	2.00524	0.950016	NA	0.0517563	-4.04334	B_STR	0.866414	-0.195793	NA
CHEK2	c.503C>T	p.(Thr168Ile)	Missense	1.81982	0.817533	NA	0.199864	-2.19851	B_MOD	1.06229	0.0825085	NA
CHEK2	c.520C>T	p.(Leu174Phe)	Missense	1.80972	0.809935	NA	0.188302	-2.27987	B_MOD	1.05866	0.0778312	NA
CHEK2	c.578T>C	p.(Leu193Pro)	Missense	1.69703	0.722148	NA	0.175841	-2.37336	B_MOD	0.99012	-0.0135581	NA
CHEK2	c.368A>G	p.(Tyr123Cys)	Missense	1.5402	0.58975	NA	0.157036	-2.5278	B_MOD	0.899718	-0.144291	NA
CHEK2	c.1562G>A	p.(Arg521Gln)	Missense	1.46063	0.517323	NA	0.156536	-2.53215	B_MOD	0.933624	-0.0937808	NA
CHEK2	c.1096A>G	p.(Ile366Val)	Missense	1.44041	0.49828	NA	0.650853	-0.586415	NA	1.20091	0.249985	NA
CHEK2	c.1482G>C	p.(Lys494Asn)	Missense	1.37849	0.438288	NA	0.208819	-2.13866	B_MOD	0.879412	-0.175461	NA
CHEK2	c.383C>T	p.(Pro128Leu)	Missense	1.35291	0.412716	NA	0.0623123	-3.78989	B_MOD	0.658103	-0.57129	NA
CHEK2	c.328A>G	p.(Asn110Asp)	Missense	1.34162	0.401271	NA	0.313067	-1.58573	B_SUP	0.944379	-0.0781414	NA
CHEK2	c.463T>C	p.(Ser155Pro)	Missense	1.30304	0.361433	NA	0.492467	-0.967175	NA	1.03201	0.0430161	NA
CHEK2	c.757A>G	p.(Lys253Glu)	Missense	1.30262	0.360993	NA	0.49229	-0.967666	NA	1.03166	0.042561	NA
CHEK2	c.686G>T	p.(Gly229Val)	Missense	1.30235	0.360707	NA	0.492175	-0.967985	NA	1.03144	0.0422651	NA
CHEK2	c.1534C>G	p.(Leu512Val)	Missense	1.29929	0.357496	NA	0.490884	-0.97157	NA	1.02893	0.0389408	NA
CHEK2	c.1406T>C	p.(Val469Ala)	Missense	1.299	0.357188	NA	0.490761	-0.971914	NA	1.02869	0.0386219	NA
CHEK2	c.479T>C	p.(Ile160Thr)	Missense	1.29616	0.354199	NA	0.188012	-2.28198	B_MOD	0.813577	-0.281709	NA
CHEK2	c.688G>C	p.(Ala230Pro)	Missense	1.2598	0.31535	NA	0.212	-2.11802	B_MOD	0.832179	-0.25084	NA
CHEK2	c.1420C>A	p.(Arg474Ser)	Missense	1.16445	0.207882	NA	0.158549	-2.51471	B_MOD	0.726128	-0.436979	NA
CHEK2	c.1003G>C	p.(Val335Leu)	Missense	1.09027	0.118008	NA	0.000669485	-9.97996	B_VSTR	0.193848	-2.24024	B_MOD
CHEK2	c.500G>A	p.(Gly167Glu)	Missense	1.08464	0.110943	NA	0.0713156	-3.60562	B_MOD	0.568832	-0.770336	NA
CHEK2	c.787G>C	p.(Glu263Gln)	Missense	0.914482	-0.122066	NA	0.0578842	-3.89055	B_MOD	0.475508	-1.01502	B_SUP
CHEK2	c.1033C>T	p.(His345Tyr)	Missense	0.910008	-0.128764	NA	0.00800731	-6.5915	B_STR	0.318109	-1.56392	B_SUP
CHEK2	c.480A>G	p.(Ile160Met)	Missense	0.889032	-0.160605	NA	0.00010517	-12.5073	B_VSTR	0.118939	-2.90721	B_MOD
CHEK2	c.176C>T	p.(Thr59Ile)	Missense	0.857061	-0.210614	NA	0.160045	-2.50189	B_MOD	0.590913	-0.718335	NA
CHEK2	c.1022A>C	p.(Asn341Thr)	Missense	0.785001	-0.330532	NA	0.000120671	-12.3196	B_VSTR	0.111831	-2.99134	B_MOD
CHEK2	c.725C>T	p.(Thr242Ile)	Missense	0.778502	-0.341883	NA	0.185672	-2.29908	B_MOD	0.551496	-0.812597	NA
CHEK2	c.739G>A	p.(Ala247Thr)	Missense	0.778502	-0.341883	NA	0.185672	-2.29908	B_MOD	0.551496	-0.812597	NA
CHEK2	c.1078G>A	p.(Glu360Lys)	Missense	0.77455	-0.348831	NA	0.0084905	-6.51149	B_STR	0.266893	-1.80361	B_SUP
CHEK2	c.1051G>A	p.(Glu351Lys)	Missense	0.57512	-0.755325	NA	0.128529	-2.80133	B_MOD	0.399534	-1.25273	B_SUP
CHEK2	c.1529A>G	p.(Gln510Arg)	Missense	0.57512	-0.755325	NA	0.128529	-2.80133	B_MOD	0.399534	-1.25273	B_SUP
CHEK2	c.916G>C	p.(Gly306Arg)	Missense	0.56554	-0.778263	NA	0.230401	-2.00437	B_MOD	0.457138	-1.06882	B_SUP
CHEK2	c.800C>G	p.(Ala267Gly)	Missense	0.56554	-0.778263	NA	0.230401	-2.00437	B_MOD	0.457138	-1.06882	B_SUP
CHEK2	c.632T>A	p.(Val211Asp)	Missense	0.56554	-0.778263	NA	0.230401	-2.00437	B_MOD	0.457138	-1.06882	B_SUP
CHEK2	c.530A>G	p.(Lys177Arg)	Missense	0.56554	-0.778263	NA	0.230401	-2.00437	B_MOD	0.457138	-1.06882	B_SUP
CHEK2	c.19G>A	p.(Val7Ile)	Missense	0.56554	-0.778263	NA	0.230401	-2.00437	B_MOD	0.457138	-1.06882	B_SUP
CHEK2	c.1056T>G	p.(Asn352Lys)	Missense	0.541115	-0.838545	NA	0.119738	-2.89807	B_MOD	0.37482	-1.33991	B_SUP
CHEK2	c.1250T>C	p.(Leu417Pro)	Missense	0.541115	-0.838545	NA	0.119738	-2.89807	B_MOD	0.37482	-1.33991	B_SUP
CHEK2	c.451G>T	p.(Gly151Cys)	Missense	0.541115	-0.838545	NA	0.119738	-2.89807	B_MOD	0.37482	-1.33991	B_SUP
CHEK2	c.1039G>A	p.(Asp347Asn)	Missense	0.501048	-0.943589	NA	0.000726757	-9.86788	B_VSTR	0.118976	-2.90678	B_MOD
CHEK2	c.686G>A	p.(Gly229Asp)	Missense	0.49448	-0.961606	NA	0.107339	-3.04733	B_MOD	0.340504	-1.47102	B_SUP
CHEK2	c.544C>A	p.(Pro182Thr)	Missense	0.485583	-0.986397	NA	0.0108611	-6.17527	B_STR	0.201449	-2.18772	B_MOD
CHEK2	c.1015C>T	p.(His339Tyr)	Missense	0.467301	-1.0388	B_SUP	0.100772	-3.13352	B_MOD	0.321185	-1.55078	B_SUP
CHEK2	c.616G>A	p.(Val206Ile)	Missense	0.376291	-1.33457	B_SUP	0.035215	-4.56913	B_STR	0.21568	-2.09452	B_MOD
CHEK2	c.823G>C	p.(Glu275Gln)	Missense	0.341129	-1.46851	B_SUP	0.0210687	-5.27053	B_STR	0.175523	-2.37584	B_MOD
CHEK2	c.335A>G	p.(Asn112Ser)	Missense	0.319858	-1.55643	B_SUP	0.00362555	-7.6734	B_STR	0.120661	-2.88758	B_MOD
CHEK2	c.611T>C	p.(Leu204Pro)	Missense	0.308275	-1.60679	B_SUP	0.0164283	-5.61022	B_STR	0.157299	-2.52551	B_MOD
CHEK2	c.1118A>G	p.(Lys373Arg)	Missense	0.306022	-1.61681	B_SUP	0.0275877	-4.90243	B_STR	0.171345	-2.40873	B_MOD
CHEK2	c.1244T>A	p.(Val415Asp)	Missense	0.293791	-1.6725	B_SUP	0.041936	-4.33063	B_STR	0.183749	-2.31329	B_MOD
CHEK2	c.1402G>A	p.(Val468Ile)	Missense	0.293278	-1.67489	B_SUP	0.0418544	-4.33328	B_STR	0.183417	-2.31576	B_MOD
CHEK2	c.1175C>T	p.(Ala392Val)	Missense	0.281592	-1.73041	B_SUP	1.26341e-06	-18.5449	B_VSTR	0.0183576	-5.45861	B_STR
CHEK2	c.1259G>A	p.(Cys420Tyr)	Missense	0.279431	-1.74093	B_SUP	0.0606781	-3.82618	B_MOD	0.192898	-2.24695	B_MOD
CHEK2	c.1003G>A	p.(Val335Met)	Missense	0.277876	-1.74855	B_SUP	0.0366122	-4.516	B_STR	0.169652	-2.42229	B_MOD
CHEK2	c.1568G>A	p.(Arg523His)	Missense	0.27418	-1.76683	B_SUP	0.00746567	-6.68713	B_STR	0.118829	-2.90847	B_MOD
CHEK2	c.980A>G	p.(Tyr327Cys)	Missense	0.22369	-2.04473	B_MOD	3.59448e-05	-13.9732	B_VSTR	0.0315946	-4.71726	B_STR
CHEK2	c.685G>A	p.(Gly229Ser)	Missense	0.22009	-2.06688	B_MOD	0.0469613	-4.17609	B_STR	0.150716	-2.58389	B_MOD
CHEK2	c.847C>T	p.(Pro283Ser)	Missense	0.22009	-2.06688	B_MOD	0.0469613	-4.17609	B_STR	0.150716	-2.58389	B_MOD
CHEK2	c.167G>T	p.(Ser56Ile)	Missense	0.207471	-2.14751	B_MOD	0.0689355	-3.65197	B_MOD	0.157826	-2.52095	B_MOD
CHEK2	c.107A>G	p.(Gln36Arg)	Missense	0.207471	-2.14751	B_MOD	0.0689355	-3.65197	B_MOD	0.157826	-2.52095	B_MOD
CHEK2	c.88G>A	p.(Gly30Ser)	Missense	0.207471	-2.14751	B_MOD	0.0689355	-3.65197	B_MOD	0.157826	-2.52095	B_MOD
CHEK2	c.572T>C	p.(Leu191Pro)	Missense	0.207455	-2.14761	B_MOD	0.0689298	-3.65208	B_MOD	0.157813	-2.52106	B_MOD
CHEK2	c.496A>G	p.(Asn166Asp)	Missense	0.207453	-2.14763	B_MOD	0.0689288	-3.6521	B_MOD	0.157811	-2.52107	B_MOD
CHEK2	c.416A>G	p.(Tyr139Cys)	Missense	0.207445	-2.14768	B_MOD	0.068926	-3.65216	B_MOD	0.157805	-2.52113	B_MOD
CHEK2	c.1130A>G	p.(Glu377Gly)	Missense	0.207249	-2.14897	B_MOD	0.0688539	-3.65359	B_MOD	0.157652	-2.52246	B_MOD
CHEK2	c.1102G>A	p.(Asp368Asn)	Missense	0.207234	-2.14907	B_MOD	0.0688482	-3.6537	B_MOD	0.157639	-2.52256	B_MOD
CHEK2	c.1098T>G	p.(Ile366Met)	Missense	0.207231	-2.14908	B_MOD	0.0688473	-3.65372	B_MOD	0.157637	-2.52258	B_MOD
CHEK2	c.1562G>T	p.(Arg521Leu)	Missense	0.207105	-2.14992	B_MOD	0.0688008	-3.65464	B_MOD	0.157538	-2.52344	B_MOD
CHEK2	c.1345C>A	p.(Pro449Thr)	Missense	0.207079	-2.15009	B_MOD	0.0687913	-3.65483	B_MOD	0.157518	-2.52362	B_MOD
CHEK2	c.109G>C	p.(Gly37Arg)	Missense	0.207077	-2.1501	B_MOD	0.0437493	-4.27282	B_STR	0.141394	-2.67107	B_MOD
CHEK2	c.1255A>G	p.(Ile419Val)	Missense	0.207077	-2.1501	B_MOD	0.0437493	-4.27282	B_STR	0.141394	-2.67107	B_MOD
CHEK2	c.347G>A	p.(Gly116Glu)	Missense	0.207077	-2.1501	B_MOD	0.0437493	-4.27282	B_STR	0.141394	-2.67107	B_MOD
CHEK2	c.505T>C	p.(Phe169Leu)	Missense	0.207077	-2.1501	B_MOD	0.0437493	-4.27282	B_STR	0.141394	-2.67107	B_MOD
CHEK2	c.1415A>G	p.(Lys472Arg)	Missense	0.206974	-2.15078	B_MOD	0.0687525	-3.6556	B_MOD	0.157435	-2.52434	B_MOD
CHEK2	c.1480A>G	p.(Lys494Glu)	Missense	0.206889	-2.15134	B_MOD	0.0687213	-3.65622	B_MOD	0.157368	-2.52491	B_MOD
CHEK2	c.1375G>C	p.(Ala459Pro)	Missense	0.206739	-2.15233	B_MOD	0.0686663	-3.65731	B_MOD	0.157251	-2.52593	B_MOD
CHEK2	c.793G>C	p.(Asp265His)	Missense	0.203972	-2.17073	B_MOD	0.067649	-3.67769	B_MOD	0.155077	-2.54494	B_MOD
CHEK2	c.115T>C	p.(Ser39Pro)	Missense	0.203928	-2.17102	B_MOD	0.011581	-6.08764	B_STR	0.10344	-3.09784	B_MOD
CHEK2	c.802C>G	p.(Leu268Val)	Missense	0.20182	-2.18521	B_MOD	0.016996	-5.56384	B_STR	0.110683	-3.00544	B_MOD
CHEK2	c.415T>C	p.(Tyr139His)	Missense	0.196011	-2.22509	B_MOD	0.0267344	-4.94534	B_STR	0.120949	-2.88433	B_MOD
CHEK2	c.673A>C	p.(Thr225Pro)	Missense	0.193103	-2.2455	B_MOD	0.0636711	-3.76044	B_MOD	0.146549	-2.62217	B_MOD
CHEK2	c.475T>C	p.(Tyr159His)	Missense	0.190422	-2.26459	B_MOD	0.00117514	-9.21172	B_VSTR	0.0562457	-3.92975	B_MOD
CHEK2	c.682A>G	p.(Ser228Gly)	Missense	0.190282	-2.2656	B_MOD	0.0626435	-3.78266	B_MOD	0.144339	-2.64292	B_MOD
CHEK2	c.598G>A	p.(Val200Ile)	Missense	0.168458	-2.43193	B_MOD	0.0227289	-5.16697	B_STR	0.103447	-3.09775	B_MOD
CHEK2	c.80A>G	p.(Gln27Arg)	Missense	0.167529	-2.43949	B_MOD	0.0241526	-5.08401	B_STR	0.106286	-3.06078	B_MOD
CHEK2	c.146C>T	p.(Ser49Phe)	Missense	0.152811	-2.56504	B_MOD	0.0122355	-6.01257	B_STR	0.0827716	-3.40221	B_MOD
CHEK2	c.906A>C	p.(Glu302Asp)	Missense	0.144045	-2.6457	B_MOD	0.000300775	-11.0725	B_VSTR	0.0342494	-4.60709	B_STR
CHEK2	c.35C>G	p.(Ser12Cys)	Missense	0.131022	-2.7751	B_MOD	0.0265769	-4.9534	B_STR	0.0883044	-3.31386	B_MOD
CHEK2	c.419G>A	p.(Ser140Asn)	Missense	0.131006	-2.77526	B_MOD	0.0265734	-4.95358	B_STR	0.0882935	-3.31403	B_MOD
CHEK2	c.258G>T	p.(Glu86Asp)	Missense	0.130962	-2.77572	B_MOD	0.0265636	-4.95409	B_STR	0.0882628	-3.3145	B_MOD
CHEK2	c.199T>G	p.(Ser67Ala)	Missense	0.123831	-2.85217	B_MOD	0.0249535	-5.03946	B_STR	0.0833016	-3.3935	B_MOD
CHEK2	c.715G>C	p.(Glu239Gln)	Missense	0.123789	-2.85263	B_MOD	0.0249443	-5.03997	B_STR	0.0832727	-3.39397	B_MOD
CHEK2	c.284G>C	p.(Arg95Pro)	Missense	0.123769	-2.85285	B_MOD	0.0249398	-5.04021	B_STR	0.0832587	-3.3942	B_MOD
CHEK2	c.1456C>T	p.(Leu486Phe)	Missense	0.123567	-2.85508	B_MOD	0.0248953	-5.04265	B_STR	0.0831189	-3.39649	B_MOD
CHEK2	c.1591G>A	p.(Glu531Lys)	Missense	0.116289	-2.93798	B_MOD	0.0164718	-5.60662	B_STR	0.0784239	-3.47589	B_MOD
CHEK2	c.949A>G	p.(Lys317Glu)	Missense	0.112154	-2.98741	B_MOD	0.0042064	-7.47049	B_STR	0.0516511	-4.04611	B_STR
CHEK2	c.665T>C	p.(Met222Thr)	Missense	0.110784	-3.0042	B_MOD	0.0149043	-5.74316	B_STR	0.0679921	-3.67078	B_MOD
CHEK2	c.565A>G	p.(Ile189Val)	Missense	0.109247	-3.02327	B_MOD	0.00283891	-8.00736	B_VSTR	0.046343	-4.19418	B_STR
CHEK2	c.1076A>G	p.(Glu359Gly)	Missense	0.108629	-3.03101	B_MOD	0.00157683	-8.81025	B_VSTR	0.0395391	-4.41099	B_STR
CHEK2	c.857T>C	p.(Ile286Thr)	Missense	0.107052	-3.05098	B_MOD	0.0213503	-5.2524	B_STR	0.0719554	-3.59342	B_MOD
CHEK2	c.1186C>G	p.(Leu396Val)	Missense	0.106323	-3.06031	B_MOD	0.00518201	-7.18568	B_STR	0.0510149	-4.06304	B_STR
CHEK2	c.215A>G	p.(Tyr72Cys)	Missense	0.0982156	-3.16861	B_MOD	0.00835981	-6.53267	B_STR	0.0541956	-3.98045	B_MOD
CHEK2	c.839T>G	p.(Leu280Arg)	Missense	0.095212	-3.21102	B_MOD	0.00589821	-7.00892	B_STR	0.0490851	-4.11569	B_STR
CHEK2	c.1450C>A	p.(Pro484Thr)	Missense	0.0950299	-3.21364	B_MOD	0.00141484	-8.95825	B_VSTR	0.0342382	-4.60754	B_STR
CHEK2	c.1470C>A	p.(Asp490Glu)	Missense	0.0933323	-3.23825	B_MOD	3.12793e-05	-14.163	B_VSTR	0.0161677	-5.63206	B_STR
CHEK2	c.8G>A	p.(Arg3Gln)	Missense	0.0925421	-3.24986	B_MOD	0.0112282	-6.12988	B_STR	0.0550565	-3.95893	B_MOD
CHEK2	c.953G>T	p.(Arg318Leu)	Missense	0.0873226	-3.32913	B_MOD	0.00263816	-8.1075	B_VSTR	0.0371571	-4.49583	B_STR
CHEK2	c.59A>G	p.(Gln20Arg)	Missense	0.0866528	-3.33964	B_MOD	0.00713941	-6.74815	B_STR	0.0474733	-4.16128	B_STR
CHEK2	c.32A>C	p.(Gln11Pro)	Missense	0.0838685	-3.38423	B_MOD	0.0107383	-6.19079	B_STR	0.0507425	-4.07035	B_STR
CHEK2	c.689C>T	p.(Ala230Val)	Missense	0.0838281	-3.38489	B_MOD	0.0107325	-6.19153	B_STR	0.0507172	-4.07103	B_STR
CHEK2	c.704A>G	p.(Lys235Arg)	Missense	0.0838221	-3.38499	B_MOD	0.0107317	-6.19163	B_STR	0.0507134	-4.07113	B_STR
CHEK2	c.1604G>A	p.(Arg535His)	Missense	0.0783471	-3.47722	B_MOD	0.000593189	-10.1452	B_VSTR	0.0255373	-5.00788	B_STR
CHEK2	c.974A>T	p.(Lys325Met)	Missense	0.0717816	-3.59673	B_MOD	0.00271523	-8.06818	B_VSTR	0.0329103	-4.66155	B_STR
CHEK2	c.61C>A	p.(Pro21Thr)	Missense	0.0678027	-3.67459	B_MOD	0.00836424	-6.53195	B_STR	0.0406468	-4.37326	B_STR
CHEK2	c.1383C>G	p.(Asp461Glu)	Missense	0.065852	-3.71445	B_MOD	7.41992e-05	-12.9836	B_VSTR	0.0142083	-5.80846	B_STR
CHEK2	c.1508A>G	p.(Asn503Ser)	Missense	0.0644665	-3.74349	B_MOD	0.00830459	-6.54172	B_STR	0.0390235	-4.42891	B_STR
CHEK2	c.580A>T	p.(Ser194Cys)	Missense	0.0597085	-3.84818	B_MOD	0.00329289	-7.80481	B_STR	0.0297693	-4.79851	B_STR
CHEK2	c.1204G>A	p.(Ala402Thr)	Missense	0.0587712	-3.86978	B_MOD	0.00297764	-7.94222	B_STR	0.0284812	-4.85891	B_STR
CHEK2	c.842A>G	p.(Asn281Ser)	Missense	0.0513638	-4.05373	B_STR	0.000677426	-9.96386	B_VSTR	0.0181402	-5.47488	B_STR
CHEK2	c.549G>C	p.(Leu183Phe)	Missense	0.0504649	-4.07784	B_STR	4.35886e-05	-13.7099	B_VSTR	0.00970884	-6.3284	B_STR
CHEK2	c.1375G>A	p.(Ala459Thr)	Missense	0.0468315	-4.17987	B_STR	0.0103052	-6.24701	B_STR	0.0323468	-4.68513	B_STR
CHEK2	c.808G>A	p.(Val270Ile)	Missense	0.0468315	-4.17987	B_STR	0.0103052	-6.24701	B_STR	0.0323468	-4.68513	B_STR
CHEK2	c.310G>A	p.(Ala104Thr)	Missense	0.0468315	-4.17987	B_STR	0.0103052	-6.24701	B_STR	0.0323468	-4.68513	B_STR
CHEK2	c.112A>G	p.(Ile38Val)	Missense	0.0410633	-4.35934	B_STR	0.00767607	-6.64918	B_STR	0.0270382	-4.92991	B_STR
CHEK2	c.1513T>C	p.(Ser505Pro)	Missense	0.0409507	-4.36309	B_STR	0.00765245	-6.65339	B_STR	0.0269613	-4.9338	B_STR
CHEK2	c.1543C>A	p.(Pro515Thr)	Missense	0.040941	-4.36341	B_STR	0.00765043	-6.65375	B_STR	0.0269547	-4.93413	B_STR
CHEK2	c.1482G>T	p.(Lys494Asn)	Missense	0.0409262	-4.3639	B_STR	0.00764733	-6.6543	B_STR	0.0269446	-4.93464	B_STR
CHEK2	c.1401G>C	p.(Leu467Phe)	Missense	0.0409218	-4.36405	B_STR	0.00764639	-6.65447	B_STR	0.0269415	-4.9348	B_STR
CHEK2	c.860A>T	p.(Lys287Met)	Missense	0.0356875	-4.55093	B_STR	0.00128716	-9.0874	B_VSTR	0.0164861	-5.60544	B_STR
CHEK2	c.983T>C	p.(Phe328Ser)	Missense	0.0331675	-4.65092	B_STR	0.00401667	-7.53351	B_STR	0.0197148	-5.36122	B_STR
CHEK2	c.888T>G	p.(Asp296Glu)	Missense	0.0319603	-4.70155	B_STR	0.00138651	-8.98587	B_VSTR	0.0147863	-5.75401	B_STR
CHEK2	c.953G>A	p.(Arg318His)	Missense	0.0319054	-4.70389	B_STR	1.88809e-08	-24.2844	B_VSTR	0.00133872	-9.03376	B_VSTR
CHEK2	c.580A>C	p.(Ser194Arg)	Missense	0.0312075	-4.73409	B_STR	0.00262915	-8.11217	B_VSTR	0.018496	-5.44835	B_STR
CHEK2	c.1091T>C	p.(Ile364Thr)	Missense	0.0281406	-4.87534	B_STR	7.52353e-08	-22.3967	B_VSTR	0.00153713	-8.84506	B_VSTR
CHEK2	c.1522C>G	p.(Leu508Val)	Missense	0.027077	-4.92795	B_STR	0.000168737	-11.8618	B_VSTR	0.00811868	-6.57264	B_STR
CHEK2	c.313A>C	p.(Asn105His)	Missense	0.0260841	-4.97896	B_STR	0.00143075	-8.94299	B_VSTR	0.0139903	-5.82957	B_STR
CHEK2	c.736G>C	p.(Val246Leu)	Missense	0.0260801	-4.97917	B_STR	0.00203579	-8.46142	B_VSTR	0.0139881	-5.82979	B_STR
CHEK2	c.802C>T	p.(Leu268Phe)	Missense	0.025521	-5.00876	B_STR	0.00224049	-8.33059	B_VSTR	0.0141657	-5.81256	B_STR
CHEK2	c.274C>T	p.(Pro92Ser)	Missense	0.0251892	-5.02663	B_STR	0.00131048	-9.06288	B_VSTR	0.0124507	-5.98877	B_STR
CHEK2	c.73G>A	p.(Val25Ile)	Missense	0.0246085	-5.05847	B_STR	0.000322323	-10.978	B_VSTR	0.00866752	-6.48332	B_STR
CHEK2	c.400G>C	p.(Asp134His)	Missense	0.0237542	-5.10672	B_STR	6.6806e-05	-13.1269	B_VSTR	0.00578644	-7.03504	B_STR
CHEK2	c.482A>G	p.(Glu161Gly)	Missense	0.0232204	-5.13775	B_STR	0.00176835	-8.65372	B_VSTR	0.0123588	-5.99888	B_STR
CHEK2	c.1147A>G	p.(Thr383Ala)	Missense	0.0231916	-5.13945	B_STR	0.0017659	-8.65562	B_VSTR	0.0123429	-6.00064	B_STR
CHEK2	c.727T>C	p.(Cys243Arg)	Missense	0.0207875	-5.28887	B_STR	5.31436e-11	-32.3035	B_VSTR	0.000339908	-10.9055	B_VSTR
CHEK2	c.962A>C	p.(Glu321Ala)	Missense	0.0200718	-5.33672	B_STR	0.00136503	-9.00719	B_VSTR	0.0103237	-6.24455	B_STR
CHEK2	c.614C>T	p.(Thr205Ile)	Missense	0.019001	-5.41157	B_STR	0.00033819	-10.9124	B_VSTR	0.00712119	-6.75163	B_STR
CHEK2	c.911T>C	p.(Met304Thr)	Missense	0.0169078	-5.57094	B_STR	0.000370191	-10.789	B_VSTR	0.00677748	-6.81918	B_STR
CHEK2	c.740C>A	p.(Ala247Asp)	Missense	0.0147235	-5.75982	B_STR	0.00064892	-10.0226	B_VSTR	0.00683735	-6.80717	B_STR
CHEK2	c.1318A>C	p.(Ile440Leu)	Missense	0.0146986	-5.76214	B_STR	0.000647688	-10.0252	B_VSTR	0.00682534	-6.80957	B_STR
CHEK2	c.915A>C	p.(Glu305Asp)	Missense	0.013397	-5.88874	B_STR	7.1632e-06	-16.1757	B_VSTR	0.0023125	-8.2874	B_VSTR
CHEK2	c.1265G>A	p.(Ser422Asn)	Missense	0.0132784	-5.90088	B_STR	2.06842e-05	-14.7278	B_VSTR	0.00290406	-7.97638	B_STR
CHEK2	c.354C>A	p.(Asp118Glu)	Missense	0.0115501	-6.09129	B_STR	0.000779495	-9.77222	B_VSTR	0.00591373	-7.00533	B_STR
CHEK2	c.1154G>A	p.(Cys385Tyr)	Missense	0.0109391	-6.1655	B_STR	0.000467673	-10.4698	B_VSTR	0.00505768	-7.21884	B_STR
CHEK2	c.170C>G	p.(Ser57Cys)	Missense	0.00974844	-6.32284	B_STR	0.00168639	-8.71852	B_VSTR	0.00626256	-6.92707	B_STR
CHEK2	c.136A>T	p.(Met46Leu)	Missense	0.00974829	-6.32286	B_STR	0.00168636	-8.71854	B_VSTR	0.00626246	-6.92709	B_STR
CHEK2	c.967A>C	p.(Thr323Pro)	Missense	0.00974786	-6.32292	B_STR	0.00168628	-8.71861	B_VSTR	0.00626218	-6.92716	B_STR
CHEK2	c.953G>C	p.(Arg318Pro)	Missense	0.00974772	-6.32294	B_STR	0.00168625	-8.71863	B_VSTR	0.00626208	-6.92718	B_STR
CHEK2	c.380A>G	p.(Glu127Gly)	Missense	0.00974714	-6.32303	B_STR	0.00168614	-8.71872	B_VSTR	0.0062617	-6.92726	B_STR
CHEK2	c.1094A>G	p.(Lys365Arg)	Missense	0.00974283	-6.32363	B_STR	0.00168532	-8.71939	B_VSTR	0.00625884	-6.92788	B_STR
CHEK2	c.1151T>C	p.(Leu384Ser)	Missense	0.00973608	-6.32458	B_STR	0.00168403	-8.72043	B_VSTR	0.00625436	-6.92886	B_STR
CHEK2	c.1142T>C	p.(Met381Thr)	Missense	0.00973508	-6.32472	B_STR	0.00118356	-9.20197	B_VSTR	0.0062537	-6.92901	B_STR
CHEK2	c.1390A>G	p.(Lys464Glu)	Missense	0.00971484	-6.32756	B_STR	0.00167997	-8.72373	B_VSTR	0.00624027	-6.93194	B_STR
CHEK2	c.1473G>A	p.(Met491Ile)	Missense	0.00971355	-6.32774	B_STR	0.00167972	-8.72393	B_VSTR	0.00623941	-6.93213	B_STR
CHEK2	c.1012C>T	p.(Leu338Phe)	Missense	0.00917503	-6.40562	B_STR	0.000275354	-11.1931	B_VSTR	0.00391035	-7.57014	B_STR
CHEK2	c.1285G>A	p.(Glu429Lys)	Missense	0.00888004	-6.45024	B_STR	0.000930082	-9.53105	B_VSTR	0.00505441	-7.21972	B_STR
CHEK2	c.1243G>A	p.(Val415Ile)	Missense	0.00877617	-6.46631	B_STR	0.000993006	-9.44167	B_VSTR	0.00510541	-7.20602	B_STR
CHEK2	c.1586G>A	p.(Gly529Asp)	Missense	0.00877178	-6.46699	B_STR	0.000992461	-9.44242	B_VSTR	0.00510278	-7.20672	B_STR
CHEK2	c.478A>G	p.(Ile160Val)	Missense	0.00872886	-6.47369	B_STR	9.31793e-05	-12.6726	B_VSTR	0.00312068	-7.87815	B_STR
CHEK2	c.1214A>G	p.(Asn405Ser)	Missense	0.00861895	-6.49099	B_STR	3.73978e-05	-13.9191	B_VSTR	0.00230519	-8.29172	B_VSTR
CHEK2	c.134C>T	p.(Thr45Met)	Missense	0.00839029	-6.5277	B_STR	1.4655e-05	-15.1983	B_VSTR	0.00190401	-8.5528	B_VSTR
CHEK2	c.194C>G	p.(Thr65Arg)	Missense	0.00826544	-6.54817	B_STR	0.000926092	-9.53692	B_VSTR	0.0047945	-7.29181	B_STR
CHEK2	c.1027A>G	p.(Ile343Val)	Missense	0.00826275	-6.54862	B_STR	0.000925761	-9.53741	B_VSTR	0.00479289	-7.29227	B_STR
CHEK2	c.855C>G	p.(Ile285Met)	Missense	0.00740079	-6.69905	B_STR	8.87207e-05	-12.7395	B_VSTR	0.00255686	-8.15024	B_VSTR
CHEK2	c.587A>G	p.(Asn196Ser)	Missense	0.00704487	-6.76635	B_STR	0.000559453	-10.2251	B_VSTR	0.0037911	-7.61243	B_STR
CHEK2	c.958A>G	p.(Lys320Glu)	Missense	0.006578	-6.85997	B_STR	0.000420447	-10.6151	B_VSTR	0.00332567	-7.79128	B_STR
CHEK2	c.731A>G	p.(Lys244Arg)	Missense	0.00657397	-6.86081	B_STR	0.000420152	-10.6161	B_VSTR	0.00332354	-7.79216	B_STR
CHEK2	c.1055A>G	p.(Asn352Ser)	Missense	0.00656278	-6.86314	B_STR	0.000447121	-10.5312	B_VSTR	0.00337649	-7.77057	B_STR
CHEK2	c.176C>A	p.(Thr59Lys)	Missense	0.00511049	-7.20466	B_STR	3.02077e-08	-23.6427	B_VSTR	0.000347829	-10.874	B_VSTR
CHEK2	c.1277C>A	p.(Pro426His)	Missense	0.00475626	-7.30274	B_STR	0.000182068	-11.7579	B_VSTR	0.0021173	-8.40782	B_VSTR
CHEK2	c.436A>C	p.(Ile146Leu)	Missense	0.00447798	-7.38506	B_STR	0.000282001	-11.1605	B_VSTR	0.00224696	-8.32666	B_VSTR
CHEK2	c.604T>C	p.(Phe202Leu)	Missense	0.00447427	-7.3862	B_STR	0.000137056	-12.1457	B_VSTR	0.00191759	-8.54309	B_VSTR
CHEK2	c.422A>C	p.(Lys141Thr)	Missense	0.00393263	-7.56238	B_STR	3.96571e-05	-13.839	B_VSTR	0.00128251	-9.09234	B_VSTR
CHEK2	c.284G>A	p.(Arg95Gln)	Missense	0.00379519	-7.61096	B_STR	4.89119e-05	-13.5526	B_VSTR	0.00136028	-9.01196	B_VSTR
CHEK2	c.692G>A	p.(Cys231Tyr)	Missense	0.00365755	-7.6614	B_STR	8.50449e-05	-12.7973	B_VSTR	0.00144446	-8.92997	B_VSTR
CHEK2	c.742A>G	p.(Ile248Val)	Missense	0.00260408	-8.12526	B_VSTR	6.54315e-05	-13.1553	B_VSTR	0.00105397	-9.36031	B_VSTR
CHEK2	c.1567C>T	p.(Arg523Cys)	Missense	0.00222404	-8.34066	B_VSTR	2.11149e-07	-20.9877	B_VSTR	0.000264214	-11.2495	B_VSTR
CHEK2	c.664A>G	p.(Met222Val)	Missense	0.00205778	-8.44675	B_VSTR	2.2477e-05	-14.6143	B_VSTR	0.000689086	-9.94056	B_VSTR
CHEK2	c.1053G>T	p.(Glu351Asp)	Missense	0.00200902	-8.47949	B_VSTR	6.51108e-09	-25.7381	B_VSTR	9.85389e-05	-12.5962	B_VSTR
CHEK2	c.1336A>G	p.(Asn446Asp)	Missense	0.00186731	-8.57937	B_VSTR	1.76237e-11	-33.8106	B_VSTR	3.03212e-05	-14.2055	B_VSTR
CHEK2	c.1013T>A	p.(Leu338His)	Missense	0.00162254	-8.77122	B_VSTR	5.81238e-05	-13.317	B_VSTR	0.000709186	-9.9013	B_VSTR
CHEK2	c.972C>G	p.(Cys324Trp)	Missense	0.00155848	-8.82623	B_VSTR	9.82637e-05	-12.6	B_VSTR	0.000782307	-9.76731	B_VSTR
CHEK2	c.442A>G	p.(Arg148Gly)	Missense	0.00155839	-8.82631	B_VSTR	9.82573e-05	-12.6001	B_VSTR	0.000782259	-9.76739	B_VSTR
CHEK2	c.1028T>C	p.(Ile343Thr)	Missense	0.00155795	-8.82669	B_VSTR	9.82269e-05	-12.6005	B_VSTR	0.000782033	-9.76779	B_VSTR
CHEK2	c.507T>G	p.(Phe169Leu)	Missense	0.00118205	-9.20372	B_VSTR	1.89121e-05	-14.8501	B_VSTR	0.0004294	-10.5864	B_VSTR
CHEK2	c.539G>T	p.(Arg180Leu)	Missense	0.000990861	-9.44462	B_VSTR	3.84314e-05	-13.8819	B_VSTR	0.000442384	-10.5457	B_VSTR
CHEK2	c.1169A>G	p.(Tyr390Cys)	Missense	0.000987574	-9.44916	B_VSTR	2.27738e-05	-14.5963	B_VSTR	0.000388969	-10.7214	B_VSTR
CHEK2	c.239C>A	p.(Pro80His)	Missense	0.00098156	-9.4575	B_VSTR	6.26815e-06	-16.3579	B_VSTR	0.000286692	-11.138	B_VSTR
CHEK2	c.472G>A	p.(Ala158Thr)	Missense	0.000822061	-9.69963	B_VSTR	3.39065e-05	-14.0529	B_VSTR	0.000373687	-10.7761	B_VSTR
CHEK2	c.1542G>T	p.(Gln514His)	Missense	0.000818332	-9.70584	B_VSTR	1.30999e-05	-15.3514	B_VSTR	0.000296971	-11.0899	B_VSTR
CHEK2	c.1603C>T	p.(Arg535Cys)	Missense	0.000751361	-9.82242	B_VSTR	1.186e-06	-18.6312	B_VSTR	0.000161324	-11.9231	B_VSTR
CHEK2	c.973A>G	p.(Lys325Glu)	Missense	0.00069791	-9.92318	B_VSTR	1.11209e-06	-18.7191	B_VSTR	0.000145811	-12.0612	B_VSTR
CHEK2	c.1024G>A	p.(Gly342Ser)	Missense	0.000693604	-9.93163	B_VSTR	6.33101e-06	-16.3443	B_VSTR	0.000218835	-11.5068	B_VSTR
CHEK2	c.1022A>G	p.(Asn341Ser)	Missense	0.000674664	-9.96944	B_VSTR	1.85855e-05	-14.8738	B_VSTR	0.00028483	-11.1469	B_VSTR
CHEK2	c.1505A>G	p.(Glu502Gly)	Missense	0.000553355	-10.2401	B_VSTR	1.34686e-05	-15.3135	B_VSTR	0.000221152	-11.4924	B_VSTR
CHEK2	c.1141A>G	p.(Met381Val)	Missense	0.000482711	-10.4266	B_VSTR	2.84946e-13	-39.4426	B_VSTR	4.90573e-06	-16.6926	B_VSTR
CHEK2	c.563A>G	p.(Glu188Gly)	Missense	0.000455402	-10.5061	B_VSTR	1.4917e-05	-15.1741	B_VSTR	0.000193448	-11.6751	B_VSTR
CHEK2	c.542G>A	p.(Arg181His)	Missense	0.000310487	-11.0291	B_VSTR	2.99201e-08	-23.6558	B_VSTR	3.55344e-05	-13.9889	B_VSTR
CHEK2	c.319G>A	p.(Glu107Lys)	Missense	0.000297496	-11.0875	B_VSTR	3.2936e-06	-17.2366	B_VSTR	9.92251e-05	-12.5867	B_VSTR
CHEK2	c.1111C>T	p.(His371Tyr)	Missense	0.000252363	-11.3121	B_VSTR	7.98382e-07	-19.1716	B_VSTR	6.18465e-05	-13.2322	B_VSTR
CHEK2	c.122C>T	p.(Ser41Phe)	Missense	0.000227592	-11.4532	B_VSTR	1.85948e-06	-18.0172	B_VSTR	6.94899e-05	-13.0731	B_VSTR
CHEK2	c.1133C>T	p.(Thr378Ile)	Missense	0.000174994	-11.812	B_VSTR	8.57065e-10	-28.5069	B_VSTR	9.93972e-06	-15.7284	B_VSTR
CHEK2	c.629C>T	p.(Ser210Leu)	Missense	7.61292e-05	-12.9485	B_VSTR	6.44478e-08	-22.6081	B_VSTR	1.46105e-05	-15.2024	B_VSTR
CHEK2	c.1588G>A	p.(Ala530Thr)	Missense	7.55452e-05	-12.959	B_VSTR	2.25985e-06	-17.7509	B_VSTR	3.11736e-05	-14.1677	B_VSTR
CHEK2	c.1556G>A	p.(Arg519Gln)	Missense	7.51632e-05	-12.966	B_VSTR	1.43363e-10	-30.9484	B_VSTR	3.42697e-06	-17.1824	B_VSTR
CHEK2	c.917G>C	p.(Gly306Ala)	Missense	6.75856e-05	-13.1111	B_VSTR	1.32761e-10	-31.0533	B_VSTR	3.35978e-06	-17.2094	B_VSTR
CHEK2	c.499G>A	p.(Gly167Arg)	Missense	6.41341e-05	-13.1826	B_VSTR	8.4027e-11	-31.6779	B_VSTR	2.69393e-06	-17.511	B_VSTR
CHEK2	c.1169A>C	p.(Tyr390Ser)	Missense	3.56255e-05	-13.9854	B_VSTR	1.06379e-09	-28.2118	B_VSTR	2.99233e-06	-17.3676	B_VSTR
CHEK2	c.1582G>A	p.(Glu528Lys)	Missense	2.78662e-05	-14.3208	B_VSTR	2.81511e-11	-33.1711	B_VSTR	1.16726e-06	-18.653	B_VSTR
CHEK2	c.931G>A	p.(Asp311Asn)	Missense	1.83739e-05	-14.8895	B_VSTR	3.90375e-09	-26.4366	B_VSTR	2.38506e-06	-17.6773	B_VSTR
CHEK2	c.275C>T	p.(Pro92Leu)	Missense	1.13965e-05	-15.5416	B_VSTR	1.23071e-07	-21.7247	B_VSTR	3.66432e-06	-17.091	B_VSTR
CHEK2	c.1216C>T	p.(Arg406Cys)	Missense	6.81809e-06	-16.2431	B_VSTR	2.49172e-13	-39.6258	B_VSTR	1.33475e-07	-21.6139	B_VSTR
CHEK2	c.269C>T	p.(Pro90Leu)	Missense	4.5552e-06	-16.7938	B_VSTR	1.91228e-08	-24.267	B_VSTR	1.16692e-06	-18.6534	B_VSTR
CHEK2	c.7C>T	p.(Arg3Trp)	Missense	1.51065e-06	-18.3009	B_VSTR	7.58091e-14	-41.2505	B_VSTR	3.16698e-08	-23.5782	B_VSTR
CHEK2	c.541C>T	p.(Arg181Cys)	Missense	1.21807e-06	-18.5948	B_VSTR	2.28834e-14	-42.8861	B_VSTR	2.00176e-08	-24.2046	B_VSTR
CHEK2	c.607G>T	p.(Asp203Tyr)	Missense	1.18699e-06	-18.6301	B_VSTR	2.26586e-11	-33.4674	B_VSTR	9.05636e-08	-22.1435	B_VSTR
CHEK2	c.74T>C	p.(Val25Ala)	Missense	1.01913e-06	-18.8383	B_VSTR	1.78139e-13	-40.084	B_VSTR	2.61645e-08	-23.8389	B_VSTR
CHEK2	c.1215C>A	p.(Asn405Lys)	Missense	3.97866e-07	-20.1226	B_VSTR	1.40928e-14	-43.5479	B_VSTR	7.48803e-09	-25.5472	B_VSTR
CHEK2	c.157T>A	p.(Ser53Thr)	Missense	2.0355e-07	-21.0377	B_VSTR	1.74256e-13	-40.1141	B_VSTR	7.3582e-09	-25.5711	B_VSTR
CHEK2	c.1525C>T	p.(Pro509Ser)	Missense	1.23604e-07	-21.7188	B_VSTR	6.91872e-25	-75.9596	B_VSTR	1.99258e-11	-33.6429	B_VSTR
CHEK2	c.1489G>A	p.(Asp497Asn)	Missense	7.63676e-08	-22.3763	B_VSTR	9.75328e-16	-47.1945	B_VSTR	1.16994e-09	-28.0819	B_VSTR
CHEK2	c.254C>G	p.(Pro85Arg)	Missense	1.01527e-08	-25.1315	B_VSTR	7.03386e-16	-47.6408	B_VSTR	2.1199e-10	-30.4143	B_VSTR
CHEK2	c.1556G>T	p.(Arg519Leu)	Missense	3.2718e-10	-29.8218	B_VSTR	1.51598e-24	-74.8886	B_VSTR	1.73035e-13	-40.1237	B_VSTR
CHEK2	c.410G>A	p.(Arg137Gln)	Missense	9.61697e-11	-31.4936	B_VSTR	5.22678e-31	-95.2067	B_VSTR	2.75544e-15	-45.7764	B_VSTR
CHEK2	c.14C>T	p.(Ser5Leu)	Missense	6.14357e-12	-35.2495	B_VSTR	1.23325e-26	-81.4585	B_VSTR	2.992e-15	-45.664	B_VSTR
CHEK2	c.556A>C	p.(Asn186His)	Missense	3.03875e-15	-45.6428	B_VSTR	1.22643e-33	-103.474	B_VSTR	2.11869e-19	-58.7114	B_VSTR
CHEK2	c.1217G>A	p.(Arg406His)	Missense	3.10503e-16	-48.7574	B_VSTR	4.42224e-33	-101.723	B_VSTR	3.70405e-20	-61.0926	B_VSTR
CHEK2	c.538C>T	p.(Arg180Cys)	Missense	4.66645e-79	-246.275	B_VSTR	5e-324	-1016.48	B_VSTR	4.54478e-100	-312.336	B_VSTR
CHEK2	c.1427C>T	p.(Thr476Met)	Missense	4.15287	1.9441	P_SUP	1.23514e-13	-40.584	B_VSTR	0.0162202	-5.62764	B_STR
CHEK2	c.152A>G	p.(Gln51Arg)	Missense	1	0	NA	1.02778	0.0374126	NA	1	0	NA
CHEK2	c.1612G>A	p.(Val538Met)	Missense	1	0	NA	1	0	NA	1	0	NA
CHEK2	c.1603C>A	p.(Arg535Ser)	Missense	1	0	NA	1	0	NA	1	0	NA
CHEK2	c.1394A>G	p.(Lys465Arg)	Missense	1	0	NA	1	0	NA	1	0	NA
CHEK2	c.1391A>G	p.(Lys464Arg)	Missense	1	0	NA	1	0	NA	1	0	NA
CHEK2	c.1362A>C	p.(Glu454Asp)	Missense	1	0	NA	1	0	NA	1	0	NA
CHEK2	c.1361A>G	p.(Glu454Gly)	Missense	1	0	NA	1	0	NA	1	0	NA
CHEK2	c.1291A>G	p.(Arg431Gly)	Missense	1	0	NA	1	0	NA	1	0	NA
CHEK2	c.1289A>T	p.(His430Leu)	Missense	1	0	NA	1	0	NA	1	0	NA
CHEK2	c.1276C>T	p.(Pro426Ser)	Missense	1	0	NA	1	0	NA	1	0	NA
CHEK2	c.1273C>T	p.(Pro425Ser)	Missense	1	0	NA	1	0	NA	1	0	NA
CHEK2	c.1266T>G	p.(Ser422Arg)	Missense	1	0	NA	1	0	NA	1	0	NA
CHEK2	c.1253T>G	p.(Phe418Cys)	Missense	1	0	NA	1	0	NA	1	0	NA
CHEK2	c.1231T>A	p.(Trp411Arg)	Missense	1	0	NA	1	0	NA	1	0	NA
CHEK2	c.1213A>T	p.(Asn405Tyr)	Missense	1	0	NA	1	0	NA	1	0	NA
CHEK2	c.1141A>T	p.(Met381Leu)	Missense	1	0	NA	1	0	NA	1	0	NA
CHEK2	c.1132A>T	p.(Thr378Ser)	Missense	1	0	NA	1	0	NA	1	0	NA
CHEK2	c.1058T>A	p.(Val353Asp)	Missense	1	0	NA	1	0	NA	1	0	NA
CHEK2	c.1055A>C	p.(Asn352Thr)	Missense	1	0	NA	1	0	NA	1	0	NA
CHEK2	c.986A>T	p.(Tyr329Phe)	Missense	1	0	NA	1	0	NA	1	0	NA
CHEK2	c.970T>C	p.(Cys324Arg)	Missense	1	0	NA	1	0	NA	1	0	NA
CHEK2	c.941T>C	p.(Val314Ala)	Missense	1	0	NA	1	0	NA	1	0	NA
CHEK2	c.902T>C	p.(Leu301Ser)	Missense	1	0	NA	1	0	NA	1	0	NA
CHEK2	c.895A>T	p.(Ile299Phe)	Missense	1	0	NA	1	0	NA	1	0	NA
CHEK2	c.887A>T	p.(Asp296Val)	Missense	1	0	NA	1	0	NA	1	0	NA
CHEK2	c.883G>C	p.(Glu295Gln)	Missense	1	0	NA	1	0	NA	1	0	NA
CHEK2	c.871T>A	p.(Phe291Ile)	Missense	1	0	NA	1	0	NA	1	0	NA
CHEK2	c.844C>T	p.(His282Tyr)	Missense	1	0	NA	1	0	NA	1	0	NA
CHEK2	c.817G>C	p.(Glu273Gln)	Missense	1	0	NA	1	0	NA	1	0	NA
CHEK2	c.779C>T	p.(Ser260Leu)	Missense	1	0	NA	1	0	NA	1	0	NA
CHEK2	c.747G>C	p.(Lys249Asn)	Missense	1	0	NA	1	0	NA	1	0	NA
CHEK2	c.724A>G	p.(Thr242Ala)	Missense	1	0	NA	1	0	NA	1	0	NA
CHEK2	c.724A>C	p.(Thr242Pro)	Missense	1	0	NA	1	0	NA	1	0	NA
CHEK2	c.697G>A	p.(Glu233Lys)	Missense	1	0	NA	1	0	NA	1	0	NA
CHEK2	c.695G>T	p.(Gly232Val)	Missense	1	0	NA	1	0	NA	1	0	NA
CHEK2	c.683G>T	p.(Ser228Ile)	Missense	1	0	NA	1	0	NA	1	0	NA
CHEK2	c.638C>G	p.(Pro213Arg)	Missense	1	0	NA	1	0	NA	1	0	NA
CHEK2	c.545C>G	p.(Pro182Arg)	Missense	1	0	NA	1	0	NA	1	0	NA
CHEK2	c.526G>C	p.(Gly176Arg)	Missense	1	0	NA	1	0	NA	1	0	NA
CHEK2	c.523G>A	p.(Val175Ile)	Missense	1	0	NA	1	0	NA	1	0	NA
CHEK2	c.514A>G	p.(Thr172Ala)	Missense	1	0	NA	1	0	NA	1	0	NA
CHEK2	c.509T>C	p.(Val170Ala)	Missense	1	0	NA	1	0	NA	1	0	NA
CHEK2	c.503C>A	p.(Thr168Asn)	Missense	1	0	NA	1	0	NA	1	0	NA
CHEK2	c.497A>G	p.(Asn166Ser)	Missense	1	0	NA	1	0	NA	1	0	NA
CHEK2	c.467A>G	p.(Tyr156Cys)	Missense	1	0	NA	1	0	NA	1	0	NA
CHEK2	c.449T>C	p.(Val150Ala)	Missense	1	0	NA	1	0	NA	1	0	NA
CHEK2	c.445G>C	p.(Glu149Gln)	Missense	1	0	NA	1	0	NA	1	0	NA
CHEK2	c.443G>C	p.(Arg148Thr)	Missense	1	0	NA	1	0	NA	1	0	NA
CHEK2	c.431T>C	p.(Phe144Ser)	Missense	1	0	NA	1	0	NA	1	0	NA
CHEK2	c.398C>A	p.(Thr133Lys)	Missense	1	0	NA	1	0	NA	1	0	NA
CHEK2	c.321A>T	p.(Glu107Asp)	Missense	1	0	NA	1	0	NA	1	0	NA
CHEK2	c.305G>A	p.(Gly102Glu)	Missense	1	0	NA	1	0	NA	1	0	NA
CHEK2	c.302A>G	p.(Asp101Gly)	Missense	1	0	NA	1	0	NA	1	0	NA
CHEK2	c.301G>A	p.(Asp101Asn)	Missense	1	0	NA	1	0	NA	1	0	NA
CHEK2	c.293C>A	p.(Ala98Asp)	Missense	1	0	NA	1	0	NA	1	0	NA
CHEK2	c.284G>T	p.(Arg95Leu)	Missense	1	0	NA	1	0	NA	1	0	NA
CHEK2	c.272C>A	p.(Ala91Asp)	Missense	1	0	NA	1	0	NA	1	0	NA
CHEK2	c.266C>T	p.(Thr89Ile)	Missense	1	0	NA	1	0	NA	1	0	NA
CHEK2	c.247C>A	p.(Gln83Lys)	Missense	1	0	NA	1	0	NA	1	0	NA
CHEK2	c.238C>T	p.(Pro80Ser)	Missense	1	0	NA	1	0	NA	1	0	NA
CHEK2	c.196G>A	p.(Val66Met)	Missense	1	0	NA	1	0	NA	1	0	NA
CHEK2	c.167G>C	p.(Ser56Thr)	Missense	1	0	NA	1	0	NA	1	0	NA
CHEK2	c.157T>C	p.(Ser53Pro)	Missense	1	0	NA	1	0	NA	1	0	NA
CHEK2	c.152A>T	p.(Gln51Leu)	Missense	1	0	NA	1	0	NA	1	0	NA
CHEK2	c.110G>A	p.(Gly37Asp)	Missense	1	0	NA	1	0	NA	1	0	NA
CHEK2	c.88G>C	p.(Gly30Arg)	Missense	1	0	NA	1	0	NA	1	0	NA
CHEK2	c.68G>A	p.(Gly23Asp)	Missense	1	0	NA	1	0	NA	1	0	NA
CHEK2	c.49G>A	p.(Ala17Thr)	Missense	1	0	NA	1	0	NA	1	0	NA
CHEK2	c.37C>G	p.(His13Asp)	Missense	1	0	NA	1	0	NA	1	0	NA
CHEK2	c.25G>C	p.(Ala9Pro)	Missense	1	0	NA	1	0	NA	1	0	NA
CHEK2	c.1001C>A	p.(Ala334Asp)	Missense	1	0	NA	1	0	NA	1	0	NA
CHEK2	c.1025G>T	p.(Gly342Val)	Missense	1	0	NA	1	0	NA	1	0	NA
CHEK2	c.1036C>A	p.(Arg346Ser)	Missense	1	0	NA	1	0	NA	1	0	NA
CHEK2	c.1048C>G	p.(Pro350Ala)	Missense	1	0	NA	1	0	NA	1	0	NA
CHEK2	c.1054A>C	p.(Asn352His)	Missense	1	0	NA	1	0	NA	1	0	NA
CHEK2	c.1056T>A	p.(Asn352Lys)	Missense	1	0	NA	1	0	NA	1	0	NA
CHEK2	c.1064T>C	p.(Leu355Pro)	Missense	1	0	NA	1	0	NA	1	0	NA
CHEK2	c.1075G>A	p.(Glu359Lys)	Missense	1	0	NA	1	0	NA	1	0	NA
CHEK2	c.1094A>T	p.(Lys365Met)	Missense	1	0	NA	1	0	NA	1	0	NA
CHEK2	c.1096A>T	p.(Ile366Phe)	Missense	1	0	NA	1	0	NA	1	0	NA
CHEK2	c.1106T>G	p.(Phe369Cys)	Missense	1	0	NA	1	0	NA	1	0	NA
CHEK2	c.1112A>C	p.(His371Pro)	Missense	1	0	NA	1	0	NA	1	0	NA
CHEK2	c.1114T>G	p.(Ser372Ala)	Missense	1	0	NA	1	0	NA	1	0	NA
CHEK2	c.1115C>G	p.(Ser372Cys)	Missense	1	0	NA	1	0	NA	1	0	NA
CHEK2	c.1123T>A	p.(Leu375Met)	Missense	1	0	NA	1	0	NA	1	0	NA
CHEK2	c.1136C>T	p.(Ser379Phe)	Missense	1	0	NA	1	0	NA	1	0	NA
CHEK2	c.1143G>C	p.(Met381Ile)	Missense	1	0	NA	1	0	NA	1	0	NA
CHEK2	c.1147A>C	p.(Thr383Pro)	Missense	1	0	NA	1	0	NA	1	0	NA
CHEK2	c.1157G>A	p.(Gly386Glu)	Missense	1	0	NA	1	0	NA	1	0	NA
CHEK2	c.1160C>A	p.(Thr387Asn)	Missense	1	0	NA	1	0	NA	1	0	NA
CHEK2	c.1162C>T	p.(Pro388Ser)	Missense	1	0	NA	1	0	NA	1	0	NA
CHEK2	c.1193C>G	p.(Ser398Cys)	Missense	1	0	NA	1	0	NA	1	0	NA
CHEK2	c.1193C>T	p.(Ser398Phe)	Missense	1	0	NA	1	0	NA	1	0	NA
CHEK2	c.1202C>G	p.(Thr401Ser)	Missense	1	0	NA	1	0	NA	1	0	NA
CHEK2	c.1222G>A	p.(Val408Met)	Missense	1	0	NA	1	0	NA	1	0	NA
CHEK2	c.1225G>C	p.(Asp409His)	Missense	1	0	NA	1	0	NA	1	0	NA
CHEK2	c.1226A>G	p.(Asp409Gly)	Missense	1	0	NA	1	0	NA	1	0	NA
CHEK2	c.1227C>A	p.(Asp409Glu)	Missense	1	0	NA	1	0	NA	1	0	NA
CHEK2	c.1231T>G	p.(Trp411Gly)	Missense	1	0	NA	1	0	NA	1	0	NA
CHEK2	c.1233G>T	p.(Trp411Cys)	Missense	1	0	NA	1	0	NA	1	0	NA
CHEK2	c.1235G>T	p.(Ser412Ile)	Missense	1	0	NA	1	0	NA	1	0	NA
CHEK2	c.1236T>G	p.(Ser412Arg)	Missense	1	0	NA	1	0	NA	1	0	NA
CHEK2	c.1240G>A	p.(Gly414Arg)	Missense	1	0	NA	1	0	NA	1	0	NA
CHEK2	c.1250T>G	p.(Leu417Arg)	Missense	1	0	NA	1	0	NA	1	0	NA
CHEK2	c.1252T>C	p.(Phe418Leu)	Missense	1	0	NA	1	0	NA	1	0	NA
CHEK2	c.1265G>C	p.(Ser422Thr)	Missense	1	0	NA	1	0	NA	1	0	NA
CHEK2	c.128C>G	p.(Thr43Ser)	Missense	1	0	NA	1	0	NA	1	0	NA
CHEK2	c.1294A>C	p.(Thr432Pro)	Missense	1	0	NA	1	0	NA	1	0	NA
CHEK2	c.1304C>T	p.(Ser435Leu)	Missense	1	0	NA	1	0	NA	1	0	NA
CHEK2	c.1306C>G	p.(Leu436Val)	Missense	1	0	NA	1	0	NA	1	0	NA
CHEK2	c.1312G>A	p.(Asp438Asn)	Missense	1	0	NA	1	0	NA	1	0	NA
CHEK2	c.1331A>G	p.(Lys444Arg)	Missense	1	0	NA	1	0	NA	1	0	NA
CHEK2	c.1340T>C	p.(Phe447Ser)	Missense	1	0	NA	1	0	NA	1	0	NA
CHEK2	c.1342A>G	p.(Ile448Val)	Missense	1	0	NA	1	0	NA	1	0	NA
CHEK2	c.1352T>C	p.(Val451Ala)	Missense	1	0	NA	1	0	NA	1	0	NA
CHEK2	c.1357G>C	p.(Ala453Pro)	Missense	1	0	NA	1	0	NA	1	0	NA
CHEK2	c.1367C>T	p.(Ser456Leu)	Missense	1	0	NA	1	0	NA	1	0	NA
CHEK2	c.1371G>C	p.(Glu457Asp)	Missense	1	0	NA	1	0	NA	1	0	NA
CHEK2	c.1398G>C	p.(Leu466Phe)	Missense	1	0	NA	1	0	NA	1	0	NA
CHEK2	c.1420C>G	p.(Arg474Gly)	Missense	1	0	NA	1	0	NA	1	0	NA
CHEK2	c.1423T>G	p.(Phe475Val)	Missense	1	0	NA	1	0	NA	1	0	NA
CHEK2	c.1427C>A	p.(Thr476Lys)	Missense	1	0	NA	1	0	NA	1	0	NA
CHEK2	c.1453T>A	p.(Trp485Arg)	Missense	1	0	NA	1	0	NA	1	0	NA
CHEK2	c.1461G>C	p.(Gln487His)	Missense	1	0	NA	1	0	NA	1	0	NA
CHEK2	c.1463A>T	p.(Asp488Val)	Missense	1	0	NA	1	0	NA	1	0	NA
CHEK2	c.1471A>T	p.(Met491Leu)	Missense	1	0	NA	1	0	NA	1	0	NA
CHEK2	c.1478G>C	p.(Arg493Thr)	Missense	1	0	NA	1	0	NA	1	0	NA
CHEK2	c.1479A>T	p.(Arg493Ser)	Missense	1	0	NA	1	0	NA	1	0	NA
CHEK2	c.1486C>G	p.(Gln496Glu)	Missense	1	0	NA	1	0	NA	1	0	NA
CHEK2	c.148A>G	p.(Ser50Gly)	Missense	1	0	NA	1	0	NA	1	0	NA
CHEK2	c.1542G>C	p.(Gln514His)	Missense	1	0	NA	1	0	NA	1	0	NA
CHEK2	c.1562G>C	p.(Arg521Pro)	Missense	1	0	NA	1	0	NA	1	0	NA
CHEK2	c.1597A>G	p.(Thr533Ala)	Missense	1	0	NA	1	0	NA	1	0	NA
CHEK2	c.1606C>T	p.(Pro536Ser)	Missense	1	0	NA	1	0	NA	1	0	NA
CHEK2	c.1618G>T	p.(Ala540Ser)	Missense	1	0	NA	1	0	NA	1	0	NA
CHEK2	c.1624G>A	p.(Val542Met)	Missense	1	0	NA	1	0	NA	1	0	NA
CHEK2	c.1628T>C	p.(Leu543Ser)	Missense	1	0	NA	1	0	NA	1	0	NA
CHEK2	c.166A>G	p.(Ser56Gly)	Missense	1	0	NA	1	0	NA	1	0	NA
CHEK2	c.16G>C	p.(Asp6His)	Missense	1	0	NA	1	0	NA	1	0	NA
CHEK2	c.179T>G	p.(Leu60Arg)	Missense	1	0	NA	1	0	NA	1	0	NA
CHEK2	c.184T>C	p.(Ser62Pro)	Missense	1	0	NA	1	0	NA	1	0	NA
CHEK2	c.26C>G	p.(Ala9Gly)	Missense	1	0	NA	1	0	NA	1	0	NA
CHEK2	c.275C>A	p.(Pro92His)	Missense	1	0	NA	1	0	NA	1	0	NA
CHEK2	c.280G>T	p.(Ala94Ser)	Missense	1	0	NA	1	0	NA	1	0	NA
CHEK2	c.295C>A	p.(Leu99Ile)	Missense	1	0	NA	1	0	NA	1	0	NA
CHEK2	c.299A>G	p.(Gln100Arg)	Missense	1	0	NA	1	0	NA	1	0	NA
CHEK2	c.300G>C	p.(Gln100His)	Missense	1	0	NA	1	0	NA	1	0	NA
CHEK2	c.301G>T	p.(Asp101Tyr)	Missense	1	0	NA	1	0	NA	1	0	NA
CHEK2	c.304G>A	p.(Gly102Arg)	Missense	1	0	NA	1	0	NA	1	0	NA
CHEK2	c.307T>A	p.(Phe103Ile)	Missense	1	0	NA	1	0	NA	1	0	NA
CHEK2	c.313A>T	p.(Asn105Tyr)	Missense	1	0	NA	1	0	NA	1	0	NA
CHEK2	c.315T>A	p.(Asn105Lys)	Missense	1	0	NA	1	0	NA	1	0	NA
CHEK2	c.323G>C	p.(Cys108Ser)	Missense	1	0	NA	1	0	NA	1	0	NA
CHEK2	c.337T>C	p.(Tyr113His)	Missense	1	0	NA	1	0	NA	1	0	NA
CHEK2	c.33G>C	p.(Gln11His)	Missense	1	0	NA	1	0	NA	1	0	NA
CHEK2	c.343T>A	p.(Phe115Ile)	Missense	1	0	NA	1	0	NA	1	0	NA
CHEK2	c.347G>C	p.(Gly116Ala)	Missense	1	0	NA	1	0	NA	1	0	NA
CHEK2	c.349A>T	p.(Arg117Trp)	Missense	1	0	NA	1	0	NA	1	0	NA
CHEK2	c.357A>T	p.(Lys119Asn)	Missense	1	0	NA	1	0	NA	1	0	NA
CHEK2	c.376G>T	p.(Asp126Tyr)	Missense	1	0	NA	1	0	NA	1	0	NA
CHEK2	c.398C>T	p.(Thr133Ile)	Missense	1	0	NA	1	0	NA	1	0	NA
CHEK2	c.406T>C	p.(Tyr136His)	Missense	1	0	NA	1	0	NA	1	0	NA
CHEK2	c.409C>G	p.(Arg137Gly)	Missense	1	0	NA	1	0	NA	1	0	NA
CHEK2	c.412A>G	p.(Thr138Ala)	Missense	1	0	NA	1	0	NA	1	0	NA
CHEK2	c.415T>A	p.(Tyr139Asn)	Missense	1	0	NA	1	0	NA	1	0	NA
CHEK2	c.43A>C	p.(Ser15Arg)	Missense	1	0	NA	1	0	NA	1	0	NA
CHEK2	c.446A>G	p.(Glu149Gly)	Missense	1	0	NA	1	0	NA	1	0	NA
CHEK2	c.452G>A	p.(Gly151Asp)	Missense	1	0	NA	1	0	NA	1	0	NA
CHEK2	c.457A>G	p.(Lys153Glu)	Missense	1	0	NA	1	0	NA	1	0	NA
CHEK2	c.462C>G	p.(Asn154Lys)	Missense	1	0	NA	1	0	NA	1	0	NA
CHEK2	c.483A>C	p.(Glu161Asp)	Missense	1	0	NA	1	0	NA	1	0	NA
CHEK2	c.488A>G	p.(His163Arg)	Missense	1	0	NA	1	0	NA	1	0	NA
CHEK2	c.524T>C	p.(Val175Ala)	Missense	1	0	NA	1	0	NA	1	0	NA
CHEK2	c.526G>A	p.(Gly176Arg)	Missense	1	0	NA	1	0	NA	1	0	NA
CHEK2	c.526G>T	p.(Gly176Trp)	Missense	1	0	NA	1	0	NA	1	0	NA
CHEK2	c.527G>A	p.(Gly176Glu)	Missense	1	0	NA	1	0	NA	1	0	NA
CHEK2	c.52T>C	p.(Cys18Arg)	Missense	1	0	NA	1	0	NA	1	0	NA
CHEK2	c.535A>G	p.(Lys179Glu)	Missense	1	0	NA	1	0	NA	1	0	NA
CHEK2	c.551A>G	p.(Asn184Ser)	Missense	1	0	NA	1	0	NA	1	0	NA
CHEK2	c.557A>T	p.(Asn186Ile)	Missense	1	0	NA	1	0	NA	1	0	NA
CHEK2	c.566T>C	p.(Ile189Thr)	Missense	1	0	NA	1	0	NA	1	0	NA
CHEK2	c.569C>T	p.(Ala190Val)	Missense	1	0	NA	1	0	NA	1	0	NA
CHEK2	c.592G>A	p.(Val198Ile)	Missense	1	0	NA	1	0	NA	1	0	NA
CHEK2	c.593T>G	p.(Val198Gly)	Missense	1	0	NA	1	0	NA	1	0	NA
CHEK2	c.602T>C	p.(Phe201Ser)	Missense	1	0	NA	1	0	NA	1	0	NA
CHEK2	c.603T>G	p.(Phe201Leu)	Missense	1	0	NA	1	0	NA	1	0	NA
CHEK2	c.619G>T	p.(Asp207Tyr)	Missense	1	0	NA	1	0	NA	1	0	NA
CHEK2	c.631G>T	p.(Val211Phe)	Missense	1	0	NA	1	0	NA	1	0	NA
CHEK2	c.638C>A	p.(Pro213His)	Missense	1	0	NA	1	0	NA	1	0	NA
CHEK2	c.655G>A	p.(Glu219Lys)	Missense	1	0	NA	1	0	NA	1	0	NA
CHEK2	c.677T>C	p.(Leu226Pro)	Missense	1	0	NA	1	0	NA	1	0	NA
CHEK2	c.684T>A	p.(Ser228Arg)	Missense	1	0	NA	1	0	NA	1	0	NA
CHEK2	c.685G>C	p.(Gly229Arg)	Missense	1	0	NA	1	0	NA	1	0	NA
CHEK2	c.699G>C	p.(Glu233Asp)	Missense	1	0	NA	1	0	NA	1	0	NA
CHEK2	c.706C>G	p.(Leu236Val)	Missense	1	0	NA	1	0	NA	1	0	NA
CHEK2	c.709G>A	p.(Ala237Thr)	Missense	1	0	NA	1	0	NA	1	0	NA
CHEK2	c.70A>G	p.(Ser24Gly)	Missense	1	0	NA	1	0	NA	1	0	NA
CHEK2	c.746A>G	p.(Lys249Arg)	Missense	1	0	NA	1	0	NA	1	0	NA
CHEK2	c.749T>C	p.(Ile250Thr)	Missense	1	0	NA	1	0	NA	1	0	NA
CHEK2	c.772A>G	p.(Ile258Val)	Missense	1	0	NA	1	0	NA	1	0	NA
CHEK2	c.812A>C	p.(Glu271Ala)	Missense	1	0	NA	1	0	NA	1	0	NA
CHEK2	c.814A>G	p.(Thr272Ala)	Missense	1	0	NA	1	0	NA	1	0	NA
CHEK2	c.818A>C	p.(Glu273Ala)	Missense	1	0	NA	1	0	NA	1	0	NA
CHEK2	c.818A>T	p.(Glu273Val)	Missense	1	0	NA	1	0	NA	1	0	NA
CHEK2	c.825A>T	p.(Glu275Asp)	Missense	1	0	NA	1	0	NA	1	0	NA
CHEK2	c.827T>C	p.(Ile276Thr)	Missense	1	0	NA	1	0	NA	1	0	NA
CHEK2	c.832A>G	p.(Lys278Glu)	Missense	1	0	NA	1	0	NA	1	0	NA
CHEK2	c.842A>C	p.(Asn281Thr)	Missense	1	0	NA	1	0	NA	1	0	NA
CHEK2	c.853A>G	p.(Ile285Val)	Missense	1	0	NA	1	0	NA	1	0	NA
CHEK2	c.856A>G	p.(Ile286Val)	Missense	1	0	NA	1	0	NA	1	0	NA
CHEK2	c.866A>T	p.(Lys289Ile)	Missense	1	0	NA	1	0	NA	1	0	NA
CHEK2	c.878A>G	p.(Asp293Gly)	Missense	1	0	NA	1	0	NA	1	0	NA
CHEK2	c.881C>G	p.(Ala294Gly)	Missense	1	0	NA	1	0	NA	1	0	NA
CHEK2	c.893A>G	p.(Tyr298Cys)	Missense	1	0	NA	1	0	NA	1	0	NA
CHEK2	c.89G>A	p.(Gly30Asp)	Missense	1	0	NA	1	0	NA	1	0	NA
CHEK2	c.905A>G	p.(Glu302Gly)	Missense	1	0	NA	1	0	NA	1	0	NA
CHEK2	c.908T>C	p.(Leu303Ser)	Missense	1	0	NA	1	0	NA	1	0	NA
CHEK2	c.922G>C	p.(Glu308Gln)	Missense	1	0	NA	1	0	NA	1	0	NA
CHEK2	c.928T>G	p.(Phe310Val)	Missense	1	0	NA	1	0	NA	1	0	NA
CHEK2	c.931G>C	p.(Asp311His)	Missense	1	0	NA	1	0	NA	1	0	NA
CHEK2	c.934A>G	p.(Lys312Glu)	Missense	1	0	NA	1	0	NA	1	0	NA
CHEK2	c.940G>A	p.(Val314Met)	Missense	1	0	NA	1	0	NA	1	0	NA
CHEK2	c.960A>T	p.(Lys320Asn)	Missense	1	0	NA	1	0	NA	1	0	NA
CHEK2	c.961G>A	p.(Glu321Lys)	Missense	1	0	NA	1	0	NA	1	0	NA
CHEK2	c.965C>T	p.(Ala322Val)	Missense	1	0	NA	1	0	NA	1	0	NA
CHEK2	c.968C>T	p.(Thr323Ile)	Missense	1	0	NA	1	0	NA	1	0	NA
CHEK2	c.1585G>A	p.(Gly529Ser)	Missense	1	0	NA	1	0	NA	1	0	NA
CHEK2	c.1501G>A	p.(Glu501Lys)	Missense	1	0	NA	1	0	NA	1	0	NA
CHEK2	c.1439C>G	p.(Ala480Gly)	Missense	1	0	NA	1	0	NA	1	0	NA
CHEK2	c.1312G>C	p.(Asp438His)	Missense	1	0	NA	1	0	NA	1	0	NA
CHEK2	c.1293G>T	p.(Arg431Ser)	Missense	1	0	NA	1	0	NA	1	0	NA
CHEK2	c.1271A>G	p.(Tyr424Cys)	Missense	1	0	NA	1	0	NA	1	0	NA
CHEK2	c.1256T>G	p.(Ile419Ser)	Missense	1	0	NA	1	0	NA	1	0	NA
CHEK2	c.1217G>C	p.(Arg406Pro)	Missense	1	0	NA	1	0	NA	1	0	NA
CHEK2	c.1211A>G	p.(Tyr404Cys)	Missense	1	0	NA	1	0	NA	1	0	NA
CHEK2	c.1208G>C	p.(Gly403Ala)	Missense	1	0	NA	1	0	NA	1	0	NA
CHEK2	c.1090A>C	p.(Ile364Leu)	Missense	1	0	NA	1	0	NA	1	0	NA
CHEK2	c.1063C>G	p.(Leu355Val)	Missense	1	0	NA	1	0	NA	1	0	NA
CHEK2	c.992T>C	p.(Met331Thr)	Missense	1	0	NA	1	0	NA	1	0	NA
CHEK2	c.980A>T	p.(Tyr327Phe)	Missense	1	0	NA	1	0	NA	1	0	NA
CHEK2	c.943G>A	p.(Gly315Arg)	Missense	1	0	NA	1	0	NA	1	0	NA
CHEK2	c.938T>G	p.(Val313Gly)	Missense	1	0	NA	1	0	NA	1	0	NA
CHEK2	c.824A>G	p.(Glu275Gly)	Missense	1	0	NA	1	0	NA	1	0	NA
CHEK2	c.716A>G	p.(Glu239Gly)	Missense	1	0	NA	1	0	NA	1	0	NA
CHEK2	c.710C>T	p.(Ala237Val)	Missense	1	0	NA	1	0	NA	1	0	NA
CHEK2	c.705G>T	p.(Lys235Asn)	Missense	1	0	NA	1	0	NA	1	0	NA
CHEK2	c.692G>T	p.(Cys231Phe)	Missense	1	0	NA	1	0	NA	1	0	NA
CHEK2	c.595T>C	p.(Phe199Leu)	Missense	1	0	NA	1	0	NA	1	0	NA
CHEK2	c.555C>G	p.(Asn185Lys)	Missense	1	0	NA	1	0	NA	1	0	NA
CHEK2	c.521T>C	p.(Leu174Pro)	Missense	1	0	NA	1	0	NA	1	0	NA
CHEK2	c.517G>C	p.(Glu173Gln)	Missense	1	0	NA	1	0	NA	1	0	NA
CHEK2	c.461A>T	p.(Asn154Ile)	Missense	1	0	NA	1	0	NA	1	0	NA
CHEK2	c.371G>A	p.(Cys124Tyr)	Missense	1	0	NA	1	0	NA	1	0	NA
CHEK2	c.362G>A	p.(Cys121Tyr)	Missense	1	0	NA	1	0	NA	1	0	NA
CHEK2	c.346G>T	p.(Gly116Trp)	Missense	1	0	NA	1	0	NA	1	0	NA
CHEK2	c.331G>T	p.(Asp111Tyr)	Missense	1	0	NA	1	0	NA	1	0	NA
CHEK2	c.322T>A	p.(Cys108Ser)	Missense	1	0	NA	1	0	NA	1	0	NA
CHEK2	c.305G>T	p.(Gly102Val)	Missense	1	0	NA	1	0	NA	1	0	NA
CHEK2	c.262C>G	p.(Pro88Ala)	Missense	1	0	NA	1	0	NA	1	0	NA
CHEK2	c.218C>G	p.(Ser73Cys)	Missense	1	0	NA	1	0	NA	1	0	NA
CHEK2	c.208G>A	p.(Glu70Lys)	Missense	1	0	NA	1	0	NA	1	0	NA
CHEK2	c.127A>G	p.(Thr43Ala)	Missense	1	0	NA	1	0	NA	1	0	NA
CHEK2	c.124T>A	p.(Ser42Thr)	Missense	1	0	NA	1	0	NA	1	0	NA
CHEK2	c.103T>C	p.(Ser35Pro)	Missense	1	0	NA	1	0	NA	1	0	NA
CHEK2	c.77C>T	p.(Thr26Ile)	Missense	1	0	NA	1	0	NA	1	0	NA
CHEK2	c.23A>G	p.(Glu8Gly)	Missense	1	0	NA	1	0	NA	1	0	NA
CHEK2	c.1226A>T	p.(Asp409Val)	Missense	1	0	NA	1	0	NA	1	0	NA
CHEK2	c.937G>A	p.(Val313Met)	Missense	1	0	NA	1	0	NA	1	0	NA
CHEK2	c.736G>A	p.(Val246Ile)	Missense	1	0	NA	1	0	NA	1	0	NA
CHEK2	c.1621G>C	p.(Ala541Pro)	Missense	1	0	NA	1	0	NA	1	0	NA
CHEK2	c.1595C>T	p.(Thr532Ile)	Missense	1	0	NA	1	0	NA	1	0	NA
CHEK2	c.1595C>A	p.(Thr532Asn)	Missense	1	0	NA	1	0	NA	1	0	NA
CHEK2	c.1567C>G	p.(Arg523Gly)	Missense	1	0	NA	1	0	NA	1	0	NA
CHEK2	c.1561C>G	p.(Arg521Gly)	Missense	1	0	NA	1	0	NA	1	0	NA
CHEK2	c.1552A>G	p.(Ser518Gly)	Missense	1	0	NA	1	0	NA	1	0	NA
CHEK2	c.1519G>A	p.(Ala507Thr)	Missense	1	0	NA	1	0	NA	1	0	NA
CHEK2	c.1507A>C	p.(Asn503His)	Missense	1	0	NA	1	0	NA	1	0	NA
CHEK2	c.1442T>C	p.(Leu481Ser)	Missense	1	0	NA	1	0	NA	1	0	NA
CHEK2	c.1379T>C	p.(Leu460Pro)	Missense	1	0	NA	1	0	NA	1	0	NA
CHEK2	c.1328G>A	p.(Gly443Glu)	Missense	1	0	NA	1	0	NA	1	0	NA
CHEK2	c.1286A>G	p.(Glu429Gly)	Missense	1	0	NA	1	0	NA	1	0	NA
CHEK2	c.1277C>G	p.(Pro426Arg)	Missense	1	0	NA	1	0	NA	1	0	NA
CHEK2	c.1236T>A	p.(Ser412Arg)	Missense	1	0	NA	1	0	NA	1	0	NA
CHEK2	c.1226A>C	p.(Asp409Ala)	Missense	1	0	NA	1	0	NA	1	0	NA
CHEK2	c.1225G>T	p.(Asp409Tyr)	Missense	1	0	NA	1	0	NA	1	0	NA
CHEK2	c.1225G>A	p.(Asp409Asn)	Missense	1	0	NA	1	0	NA	1	0	NA
CHEK2	c.1156G>C	p.(Gly386Arg)	Missense	1	0	NA	1	0	NA	1	0	NA
CHEK2	c.1095G>C	p.(Lys365Asn)	Missense	1	0	NA	1	0	NA	1	0	NA
CHEK2	c.1078G>C	p.(Glu360Gln)	Missense	1	0	NA	1	0	NA	1	0	NA
CHEK2	c.935A>G	p.(Lys312Arg)	Missense	1	0	NA	1	0	NA	1	0	NA
CHEK2	c.902T>G	p.(Leu301Trp)	Missense	1	0	NA	1	0	NA	1	0	NA
CHEK2	c.893A>T	p.(Tyr298Phe)	Missense	1	0	NA	1	0	NA	1	0	NA
CHEK2	c.878A>T	p.(Asp293Val)	Missense	1	0	NA	1	0	NA	1	0	NA
CHEK2	c.870C>G	p.(Asn290Lys)	Missense	1	0	NA	1	0	NA	1	0	NA
CHEK2	c.844C>G	p.(His282Asp)	Missense	1	0	NA	1	0	NA	1	0	NA
CHEK2	c.824A>C	p.(Glu275Ala)	Missense	1	0	NA	1	0	NA	1	0	NA
CHEK2	c.812A>G	p.(Glu271Gly)	Missense	1	0	NA	1	0	NA	1	0	NA
CHEK2	c.784A>G	p.(Arg262Gly)	Missense	1	0	NA	1	0	NA	1	0	NA
CHEK2	c.766T>C	p.(Phe256Leu)	Missense	1	0	NA	1	0	NA	1	0	NA
CHEK2	c.761G>A	p.(Arg254Lys)	Missense	1	0	NA	1	0	NA	1	0	NA
CHEK2	c.722A>G	p.(Lys241Arg)	Missense	1	0	NA	1	0	NA	1	0	NA
CHEK2	c.698A>G	p.(Glu233Gly)	Missense	1	0	NA	1	0	NA	1	0	NA
CHEK2	c.685G>T	p.(Gly229Cys)	Missense	1	0	NA	1	0	NA	1	0	NA
CHEK2	c.662T>C	p.(Ile221Thr)	Missense	1	0	NA	1	0	NA	1	0	NA
CHEK2	c.644C>T	p.(Ala215Val)	Missense	1	0	NA	1	0	NA	1	0	NA
CHEK2	c.641A>G	p.(Lys214Arg)	Missense	1	0	NA	1	0	NA	1	0	NA
CHEK2	c.620A>T	p.(Asp207Val)	Missense	1	0	NA	1	0	NA	1	0	NA
CHEK2	c.617T>C	p.(Val206Ala)	Missense	1	0	NA	1	0	NA	1	0	NA
CHEK2	c.607G>A	p.(Asp203Asn)	Missense	1	0	NA	1	0	NA	1	0	NA
CHEK2	c.601T>A	p.(Phe201Ile)	Missense	1	0	NA	1	0	NA	1	0	NA
CHEK2	c.599T>C	p.(Val200Ala)	Missense	1	0	NA	1	0	NA	1	0	NA
CHEK2	c.580A>G	p.(Ser194Gly)	Missense	1	0	NA	1	0	NA	1	0	NA
CHEK2	c.565A>T	p.(Ile189Phe)	Missense	1	0	NA	1	0	NA	1	0	NA
CHEK2	c.559T>C	p.(Ser187Pro)	Missense	1	0	NA	1	0	NA	1	0	NA
CHEK2	c.515C>T	p.(Thr172Ile)	Missense	1	0	NA	1	0	NA	1	0	NA
CHEK2	c.512A>C	p.(Asn171Thr)	Missense	1	0	NA	1	0	NA	1	0	NA
CHEK2	c.470T>G	p.(Ile157Ser)	Missense	1	0	NA	1	0	NA	1	0	NA
CHEK2	c.425A>G	p.(Lys142Arg)	Missense	1	0	NA	1	0	NA	1	0	NA
CHEK2	c.419G>C	p.(Ser140Thr)	Missense	1	0	NA	1	0	NA	1	0	NA
CHEK2	c.374T>C	p.(Phe125Ser)	Missense	1	0	NA	1	0	NA	1	0	NA
CHEK2	c.310G>T	p.(Ala104Ser)	Missense	1	0	NA	1	0	NA	1	0	NA
CHEK2	c.161A>G	p.(His54Arg)	Missense	1	0	NA	1	0	NA	1	0	NA
CHEK2	c.138G>A	p.(Met46Ile)	Missense	1	0	NA	1	0	NA	1	0	NA
CHEK2	c.94T>C	p.(Ser32Pro)	Missense	1	0	NA	1	0	NA	1	0	NA
CHEK2	c.81G>C	p.(Gln27His)	Missense	1	0	NA	1	0	NA	1	0	NA
CHEK2	c.76A>G	p.(Thr26Ala)	Missense	1	0	NA	1	0	NA	1	0	NA
CHEK2	c.71G>A	p.(Ser24Asn)	Missense	1	0	NA	1	0	NA	1	0	NA
CHEK2	c.58C>A	p.(Gln20Lys)	Missense	1	0	NA	1	0	NA	1	0	NA
CHEK2	c.46A>G	p.(Ser16Gly)	Missense	1	0	NA	1	0	NA	1	0	NA
CHEK2	c.13T>C	p.(Ser5Pro)	Missense	1	0	NA	1	0	NA	1	0	NA
CHEK2	c.11A>G	p.(Glu4Gly)	Missense	1	0	NA	1	0	NA	1	0	NA
CHEK2	c.8G>C	p.(Arg3Pro)	Missense	1	0	NA	1	0	NA	1	0	NA
CHEK2	c.1031T>C	p.(Ile344Thr)	Missense	1	0	NA	1	0	NA	1	0	NA
CHEK2	c.1157G>T	p.(Gly386Val)	Missense	1	0	NA	1	0	NA	1	0	NA
CHEK2	c.1184T>C	p.(Val395Ala)	Missense	1	0	NA	1	0	NA	1	0	NA
CHEK2	c.1195G>A	p.(Val399Ile)	Missense	1	0	NA	1	0	NA	1	0	NA
CHEK2	c.1195G>T	p.(Val399Phe)	Missense	1	0	NA	1	0	NA	1	0	NA
CHEK2	c.1306C>A	p.(Leu436Met)	Missense	1	0	NA	1	0	NA	1	0	NA
CHEK2	c.1307T>C	p.(Leu436Pro)	Missense	1	0	NA	1	0	NA	1	0	NA
CHEK2	c.1430C>G	p.(Thr477Arg)	Missense	1	0	NA	1	0	NA	1	0	NA
CHEK2	c.1513T>G	p.(Ser505Ala)	Missense	1	0	NA	1	0	NA	1	0	NA
CHEK2	c.1543C>G	p.(Pro515Ala)	Missense	1	0	NA	1	0	NA	1	0	NA
CHEK2	c.1577A>C	p.(Glu526Ala)	Missense	1	0	NA	1	0	NA	1	0	NA
CHEK2	c.158C>G	p.(Ser53Cys)	Missense	1	0	NA	1	0	NA	1	0	NA
CHEK2	c.1606C>G	p.(Pro536Ala)	Missense	1	0	NA	1	0	NA	1	0	NA
CHEK2	c.187T>G	p.(Leu63Val)	Missense	1	0	NA	1	0	NA	1	0	NA
CHEK2	c.229G>T	p.(Asp77Tyr)	Missense	1	0	NA	1	0	NA	1	0	NA
CHEK2	c.341G>T	p.(Trp114Leu)	Missense	1	0	NA	1	0	NA	1	0	NA
CHEK2	c.409_410delinsTC	p.(Arg137Ser)	Missense	1	0	NA	1	0	NA	1	0	NA
CHEK2	c.448G>A	p.(Val150Met)	Missense	1	0	NA	1	0	NA	1	0	NA
CHEK2	c.497A>T	p.(Asn166Ile)	Missense	1	0	NA	1	0	NA	1	0	NA
CHEK2	c.574T>C	p.(Ser192Pro)	Missense	1	0	NA	1	0	NA	1	0	NA
CHEK2	c.659A>G	p.(Tyr220Cys)	Missense	1	0	NA	1	0	NA	1	0	NA
CHEK2	c.677T>A	p.(Leu226His)	Missense	1	0	NA	1	0	NA	1	0	NA
CHEK2	c.765G>T	p.(Lys255Asn)	Missense	1	0	NA	1	0	NA	1	0	NA
CHEK2	c.863T>A	p.(Ile288Asn)	Missense	1	0	NA	1	0	NA	1	0	NA
CHEK2	c.982T>G	p.(Phe328Val)	Missense	1	0	NA	1	0	NA	1	0	NA
CHEK2	c.37C>T	p.(His13Tyr)	Missense	1	0	NA	0.702608	-0.481938	NA	1	0	NA
CHEK2	c.359G>A	p.(Ser120Asn)	Missense	1	0	NA	0.702565	-0.482022	NA	1	0	NA
CHEK2	c.1436A>C	p.(Glu479Ala)	Missense	1	0	NA	0.702554	-0.482043	NA	1	0	NA
CHEK2	c.1322C>T	p.(Thr441Ile)	Missense	1	0	NA	0.7025	-0.482148	NA	1	0	NA
CHEK2	c.1405G>A	p.(Val469Met)	Missense	1	0	NA	0.702464	-0.482219	NA	1	0	NA
CHEK2	c.1523T>C	p.(Leu508Pro)	Missense	1	0	NA	0.702376	-0.482389	NA	1	0	NA
CHEK2	c.445G>A	p.(Glu149Lys)	Missense	1	0	NA	0.0119841	-6.04092	B_STR	1	0	NA
CHEK2	c.1178C>G	p.(Pro393Arg)	Missense	1	0	NA	0.0119737	-6.0421	B_STR	1	0	NA
CHEK2	c.470T>C	p.(Ile157Thr)	Missense	0.0317793	-4.7093	B_STR	3.69129e-10	-29.6571	B_VSTR	0.00125787	-9.11883	B_VSTR
CHEK2	c.1312G>T	p.(Asp438Tyr)	Missense	1.362e-05	-15.2983	B_VSTR	1.37754e-18	-56.1552	B_VSTR	3.20076e-08	-23.5637	B_VSTR
CHEK2	c.1100del	p.(Thr367MetfsTer15)	PTV	4.66867e+64	203.322	P_VSTR	2.97223e+40	127.248	P_VSTR	4.88374e+63	200.239	P_VSTR
CHEK2	c.1263del	p.(Ser422ValfsTer15)	PTV	3.19913e+64	202.806	P_VSTR	2.06944e+61	192.779	P_VSTR	1.38316e+64	201.661	P_VSTR
CHEK2	c.591del	p.(Val198PhefsTer7)	PTV	2058359376101780	48.1461	P_VSTR	223586458477290	45.1151	P_VSTR	1386631477337410	47.6067	P_VSTR
CHEK2	c.277del	p.(Trp93GlyfsTer17)	PTV	1.49668e+09	28.8469	P_VSTR	4.48028e+08	27.1999	P_VSTR	1.21734e+09	28.5648	P_VSTR
CHEK2	c.444+1G>A	p.?	PTV	8.51025e+07	24.932	P_VSTR	84108.2	15.4838	P_VSTR	3.08284e+07	23.5455	P_VSTR
CHEK2	c.1368dup	p.(Glu457ArgfsTer33)	PTV	69516.5	15.2237	P_VSTR	27.2322	4.51194	P_STR	14060	13.0414	P_VSTR
CHEK2	c.1434del	p.(Glu479LysfsTer3)	PTV	6958.46	12.081	P_VSTR	2364.07	10.6069	P_VSTR	5460.97	11.7501	P_VSTR
CHEK2	c.920dup	p.(Glu308ArgfsTer4)	PTV	1909.18	10.3151	P_VSTR	207.795	7.28671	P_STR	1189.34	9.66885	P_VSTR
CHEK2	c.507del	p.(Phe169LeufsTer2)	PTV	442.102	8.3176	P_VSTR	58.6429	5.55932	P_STR	288.654	7.73549	P_STR
CHEK2	c.283C>T	p.(Arg95Ter)	PTV	175.517	7.0562	P_STR	0.0167869	-5.58074	B_STR	23.0192	4.28245	P_STR
CHEK2	c.1489del	p.(Asp497IlefsTer16)	PTV	164.118	6.96451	P_STR	73.4359	5.86647	P_STR	138.457	6.73235	P_STR
CHEK2	c.279G>A	p.(Trp93Ter)	PTV	134.508	6.69284	P_STR	5.95996	2.43739	P_MOD	68.2576	5.76662	P_STR
CHEK2	c.972C>A	p.(Cys324Ter)	PTV	123.674	6.57818	P_STR	72.7986	5.85457	P_STR	109.739	6.41495	P_STR
CHEK2	c.449del	p.(Val150GlyfsTer11)	PTV	123.664	6.57808	P_STR	72.7926	5.85445	P_STR	109.73	6.41485	P_STR
CHEK2	c.1188del	p.(Val397PhefsTer17)	PTV	113.351	6.45917	P_STR	52.8964	5.4185	P_STR	95.4613	6.22463	P_STR
CHEK2	c.1254del	p.(Phe418LeufsTer19)	PTV	80.6266	5.99402	P_STR	57.7359	5.53803	P_STR	75.0575	5.89629	P_STR
CHEK2	c.1337del	p.(Asn446ThrfsTer23)	PTV	80.6266	5.99402	P_STR	57.7359	5.53803	P_STR	75.0575	5.89629	P_STR
CHEK2	c.817_818del	p.(Glu273AsnfsTer16)	PTV	47.5173	5.27207	P_STR	3.79614	1.82147	P_SUP	26.9492	4.49768	P_STR
CHEK2	c.683+1G>A	p.?	PTV	39.0153	5.00289	P_STR	26.9916	4.49982	P_STR	35.9634	4.89167	P_STR
CHEK2	c.793-1G>A	p.?	PTV	23.1276	4.28886	P_STR	3.79729	1.82188	P_SUP	15.6685	3.7572	P_MOD
CHEK2	c.1170C>A	p.(Tyr390Ter)	PTV	18.5256	3.98591	P_MOD	3.65179	1.76853	P_SUP	12.5111	3.44993	P_MOD
CHEK2	c.1501del	p.(Glu501ArgfsTer12)	PTV	18.4289	3.97877	P_MOD	12.2828	3.42478	P_MOD	16.8027	3.85263	P_MOD
CHEK2	c.16del	p.(Asp6MetfsTer55)	PTV	18.4289	3.97877	P_MOD	12.2828	3.42478	P_MOD	16.8027	3.85263	P_MOD
CHEK2	c.269del	p.(Pro90LeufsTer20)	PTV	18.4289	3.97877	P_MOD	12.2828	3.42478	P_MOD	16.8027	3.85263	P_MOD
CHEK2	c.762del	p.(Lys255SerfsTer20)	PTV	18.4289	3.97877	P_MOD	12.2828	3.42478	P_MOD	16.8027	3.85263	P_MOD
CHEK2	c.1139_1140del	p.(Leu380HisfsTer14)	PTV	14.3532	3.63748	P_MOD	2.61315	1.31157	P_SUP	9.59357	3.08737	P_MOD
CHEK2	c.684-2A>G	p.?	PTV	10.1986	3.17088	P_MOD	2.85438	1.43214	P_SUP	7.56917	2.76375	P_MOD
CHEK2	c.908+1G>A	p.?	PTV	8.82724	2.9737	P_MOD	2.43074	1.21277	P_SUP	6.51898	2.5598	P_MOD
CHEK2	c.444+1G>T	p.?	PTV	8.57763	2.93453	P_MOD	3.43622	1.68545	P_SUP	6.90339	2.63804	P_MOD
CHEK2	c.629_632del	p.(Ser210PhefsTer6)	PTV	8.57763	2.93453	P_MOD	3.43622	1.68545	P_SUP	6.90339	2.63804	P_MOD
CHEK2	c.963del	p.(Ala322LeufsTer27)	PTV	8.57763	2.93453	P_MOD	3.43622	1.68545	P_SUP	6.90339	2.63804	P_MOD
CHEK2	c.319+1G>A	p.?	PTV	8.39123	2.90453	P_MOD	5.3723	2.29564	P_MOD	7.55929	2.76197	P_MOD
CHEK2	c.908+2T>C	p.?	PTV	8.39123	2.90453	P_MOD	5.3723	2.29564	P_MOD	7.55929	2.76197	P_MOD
CHEK2	c.366del	p.(Glu122AspfsTer9)	PTV	8.10687	2.85746	P_MOD	3.22633	1.59939	P_SUP	6.51229	2.5584	P_MOD
CHEK2	c.683+1G>T	p.?	PTV	7.67855	2.78334	P_MOD	2.28336	1.12737	P_SUP	5.84143	2.40996	P_MOD
CHEK2	c.100_101del	p.(Gln34ValfsTer42)	PTV	3.59712	1.74794	P_SUP	2.20558	1.08004	P_SUP	3.19807	1.58738	P_SUP
CHEK2	c.1046del	p.(Lys349SerfsTer16)	PTV	3.59712	1.74794	P_SUP	2.20558	1.08004	P_SUP	3.19807	1.58738	P_SUP
CHEK2	c.1111_1127dup	p.(Glu377ThrfsTer11)	PTV	3.59712	1.74794	P_SUP	2.20558	1.08004	P_SUP	3.19807	1.58738	P_SUP
CHEK2	c.1142_1143insA	p.(Met381IlefsTer14)	PTV	3.59712	1.74794	P_SUP	2.20558	1.08004	P_SUP	3.19807	1.58738	P_SUP
CHEK2	c.1197dup	p.(Gly400TrpfsTer6)	PTV	3.59712	1.74794	P_SUP	2.20558	1.08004	P_SUP	3.19807	1.58738	P_SUP
CHEK2	c.1277del	p.(Pro426LeufsTer11)	PTV	3.59712	1.74794	P_SUP	2.20558	1.08004	P_SUP	3.19807	1.58738	P_SUP
CHEK2	c.1290_1292delinsGTGACTCAAGTGTCACTTCAGT	p.(His430GlnfsTer2)	PTV	3.59712	1.74794	P_SUP	2.20558	1.08004	P_SUP	3.19807	1.58738	P_SUP
CHEK2	c.1328_1375+99delinsTTCTGTTT	p.?	PTV	3.59712	1.74794	P_SUP	2.20558	1.08004	P_SUP	3.19807	1.58738	P_SUP
CHEK2	c.1334dup	p.(Tyr445Ter)	PTV	3.59712	1.74794	P_SUP	2.20558	1.08004	P_SUP	3.19807	1.58738	P_SUP
CHEK2	c.1368del	p.(Glu457ArgfsTer12)	PTV	3.59712	1.74794	P_SUP	2.20558	1.08004	P_SUP	3.19807	1.58738	P_SUP
CHEK2	c.1400del	p.(Leu467TrpfsTer2)	PTV	3.59712	1.74794	P_SUP	2.20558	1.08004	P_SUP	3.19807	1.58738	P_SUP
CHEK2	c.1492_1496del	p.(Leu498ValfsTer2)	PTV	3.59712	1.74794	P_SUP	2.20558	1.08004	P_SUP	3.19807	1.58738	P_SUP
CHEK2	c.1492del	p.(Leu498PhefsTer15)	PTV	3.59712	1.74794	P_SUP	2.20558	1.08004	P_SUP	3.19807	1.58738	P_SUP
CHEK2	c.269dup	p.(Ala91CysfsTer17)	PTV	3.59712	1.74794	P_SUP	2.20558	1.08004	P_SUP	3.19807	1.58738	P_SUP
CHEK2	c.295del	p.(Leu99PhefsTer11)	PTV	3.59712	1.74794	P_SUP	2.20558	1.08004	P_SUP	3.19807	1.58738	P_SUP
CHEK2	c.319+1del	p.?	PTV	3.59712	1.74794	P_SUP	2.20558	1.08004	P_SUP	3.19807	1.58738	P_SUP
CHEK2	c.482_486delinsTGG	p.(Glu161ValfsTer24)	PTV	3.59712	1.74794	P_SUP	2.20558	1.08004	P_SUP	3.19807	1.58738	P_SUP
CHEK2	c.571_572del	p.(Leu191ValfsTer6)	PTV	3.59712	1.74794	P_SUP	2.20558	1.08004	P_SUP	3.19807	1.58738	P_SUP
CHEK2	c.577_578del	p.(Leu193LysfsTer4)	PTV	3.59712	1.74794	P_SUP	2.20558	1.08004	P_SUP	3.19807	1.58738	P_SUP
CHEK2	c.629C>G	p.(Ser210Ter)	PTV	3.59712	1.74794	P_SUP	2.20558	1.08004	P_SUP	3.19807	1.58738	P_SUP
CHEK2	c.746del	p.(Lys249ArgfsTer26)	PTV	3.59712	1.74794	P_SUP	2.20558	1.08004	P_SUP	3.19807	1.58738	P_SUP
CHEK2	c.831dup	p.(Lys278GlufsTer12)	PTV	3.59712	1.74794	P_SUP	2.20558	1.08004	P_SUP	3.19807	1.58738	P_SUP
CHEK2	c.860del	p.(Lys287ArgfsTer17)	PTV	3.59712	1.74794	P_SUP	2.20558	1.08004	P_SUP	3.19807	1.58738	P_SUP
CHEK2	c.876dup	p.(Asp293Ter)	PTV	3.59712	1.74794	P_SUP	2.20558	1.08004	P_SUP	3.19807	1.58738	P_SUP
CHEK2	c.894T>G	p.(Tyr298Ter)	PTV	3.59712	1.74794	P_SUP	2.20558	1.08004	P_SUP	3.19807	1.58738	P_SUP
CHEK2	c.908+1_908+8delinsTT	p.?	PTV	3.59712	1.74794	P_SUP	2.20558	1.08004	P_SUP	3.19807	1.58738	P_SUP
CHEK2	c.953del	p.(Arg318ProfsTer2)	PTV	3.59712	1.74794	P_SUP	2.20558	1.08004	P_SUP	3.19807	1.58738	P_SUP
CHEK2	c.85C>T	p.(Gln29Ter)	PTV	3.48986	1.7066	P_SUP	0.042346	-4.31734	B_STR	1.22076	0.272373	NA
CHEK2	c.792+2T>C	p.?	PTV	3.28254	1.62298	P_SUP	1.25551	0.310695	NA	2.60417	1.30688	P_SUP
CHEK2	c.846+1G>C	p.?	PTV	3.28254	1.62298	P_SUP	1.25551	0.310695	NA	2.60417	1.30688	P_SUP
CHEK2	c.846+1G>T	p.?	PTV	3.28254	1.62298	P_SUP	1.25551	0.310695	NA	2.60417	1.30688	P_SUP
CHEK2	c.902T>A	p.(Leu301Ter)	PTV	3.28254	1.62298	P_SUP	1.25551	0.310695	NA	2.60417	1.30688	P_SUP
CHEK2	c.409C>T	p.(Arg137Ter)	PTV	3.13071	1.55832	P_SUP	0.0424259	-4.31477	B_STR	1.18341	0.22994	NA
CHEK2	c.1543-2A>C	p.?	PTV	3.10238	1.5459	P_SUP	1.17882	0.224637	NA	2.45663	1.22724	P_SUP
CHEK2	c.405del	p.(Lys135AsnfsTer26)	PTV	2.77227	1.39228	P_SUP	0.468543	-1.03517	B_SUP	1.96931	0.925331	NA
CHEK2	c.247del	p.(Gln83LysfsTer27)	PTV	2.32095	1.14966	P_SUP	0.0224422	-5.18429	B_STR	0.830912	-0.252921	NA
CHEK2	c.876del	p.(Phe292LeufsTer12)	PTV	2.22703	1.09326	P_SUP	0.412532	-1.20901	B_SUP	1.63258	0.66928	NA
CHEK2	c.1486C>T	p.(Gln496Ter)	PTV	1.78341	0.789938	NA	0.12102	-2.88352	B_MOD	0.947239	-0.0740115	NA
CHEK2	c.216T>G	p.(Tyr72Ter)	PTV	1.34162	0.401271	NA	0.313067	-1.58573	B_SUP	0.944379	-0.0781414	NA
CHEK2	c.1009-2A>G	p.?	PTV	1.27379	0.330427	NA	0.3192	-1.55924	B_SUP	0.919431	-0.114696	NA
CHEK2	c.1528C>T	p.(Gln510Ter)	PTV	1	0	NA	1	0	NA	1	0	NA
CHEK2	c.1459C>T	p.(Gln487Ter)	PTV	1	0	NA	1	0	NA	1	0	NA
CHEK2	c.1341del	p.(Phe447LeufsTer22)	PTV	1	0	NA	1	0	NA	1	0	NA
CHEK2	c.1259+2T>C	p.?	PTV	1	0	NA	1	0	NA	1	0	NA
CHEK2	c.1164del	p.(Thr389ProfsTer25)	PTV	1	0	NA	1	0	NA	1	0	NA
CHEK2	c.1077del	p.(Glu360ArgfsTer5)	PTV	1	0	NA	1	0	NA	1	0	NA
CHEK2	c.979dup	p.(Tyr327LeufsTer14)	PTV	1	0	NA	1	0	NA	1	0	NA
CHEK2	c.909-1G>A	p.?	PTV	1	0	NA	1	0	NA	1	0	NA
CHEK2	c.893_897del	p.(Tyr298CysfsTer12)	PTV	1	0	NA	1	0	NA	1	0	NA
CHEK2	c.889del	p.(Tyr297IlefsTer7)	PTV	1	0	NA	1	0	NA	1	0	NA
CHEK2	c.846+2T>G	p.?	PTV	1	0	NA	1	0	NA	1	0	NA
CHEK2	c.715G>T	p.(Glu239Ter)	PTV	1	0	NA	1	0	NA	1	0	NA
CHEK2	c.684-1G>A	p.?	PTV	1	0	NA	1	0	NA	1	0	NA
CHEK2	c.647T>G	p.(Leu216Ter)	PTV	1	0	NA	1	0	NA	1	0	NA
CHEK2	c.629C>A	p.(Ser210Ter)	PTV	1	0	NA	1	0	NA	1	0	NA
CHEK2	c.625C>T	p.(Gln209Ter)	PTV	1	0	NA	1	0	NA	1	0	NA
CHEK2	c.593-1G>C	p.?	PTV	1	0	NA	1	0	NA	1	0	NA
CHEK2	c.592+1G>T	p.?	PTV	1	0	NA	1	0	NA	1	0	NA
CHEK2	c.426dup	p.(His143ThrfsTer11)	PTV	1	0	NA	1	0	NA	1	0	NA
CHEK2	c.372del	p.(Phe125LeufsTer6)	PTV	1	0	NA	1	0	NA	1	0	NA
CHEK2	c.339_351del	p.(Tyr113Ter)	PTV	1	0	NA	1	0	NA	1	0	NA
CHEK2	c.342G>A	p.(Trp114Ter)	PTV	1	0	NA	1	0	NA	1	0	NA
CHEK2	c.320-2A>G	p.?	PTV	1	0	NA	1	0	NA	1	0	NA
CHEK2	c.319+2T>C	p.?	PTV	1	0	NA	1	0	NA	1	0	NA
CHEK2	c.89del	p.(Gly30AlafsTer31)	PTV	1	0	NA	1	0	NA	1	0	NA
CHEK2	c.14_20del	p.(Ser5LeufsTer54)	PTV	1	0	NA	1	0	NA	1	0	NA
CHEK2	c.-6-2A>T	p.?	PTV	1	0	NA	1	0	NA	1	0	NA
CHEK2	c.1006C>T	p.(Gln336Ter)	PTV	1	0	NA	1	0	NA	1	0	NA
CHEK2	c.1008+2T>G	p.?	PTV	1	0	NA	1	0	NA	1	0	NA
CHEK2	c.100C>T	p.(Gln34Ter)	PTV	1	0	NA	1	0	NA	1	0	NA
CHEK2	c.106C>T	p.(Gln36Ter)	PTV	1	0	NA	1	0	NA	1	0	NA
CHEK2	c.1072C>T	p.(Gln358Ter)	PTV	1	0	NA	1	0	NA	1	0	NA
CHEK2	c.1180G>T	p.(Glu394Ter)	PTV	1	0	NA	1	0	NA	1	0	NA
CHEK2	c.1272T>G	p.(Tyr424Ter)	PTV	1	0	NA	1	0	NA	1	0	NA
CHEK2	c.1289_1290insGTGACTCAAGTGTCACT	p.(His430GlnfsTer2)	PTV	1	0	NA	1	0	NA	1	0	NA
CHEK2	c.1290_1291insC	p.(Arg431GlnfsTer20)	PTV	1	0	NA	1	0	NA	1	0	NA
CHEK2	c.1292_1293insT	p.(Arg431SerfsTer20)	PTV	1	0	NA	1	0	NA	1	0	NA
CHEK2	c.1335C>A	p.(Tyr445Ter)	PTV	1	0	NA	1	0	NA	1	0	NA
CHEK2	c.1355G>A	p.(Trp452Ter)	PTV	1	0	NA	1	0	NA	1	0	NA
CHEK2	c.1435G>T	p.(Glu479Ter)	PTV	1	0	NA	1	0	NA	1	0	NA
CHEK2	c.1461+1G>A	p.?	PTV	1	0	NA	1	0	NA	1	0	NA
CHEK2	c.185_186insT	p.(Glu64ArgfsTer13)	PTV	1	0	NA	1	0	NA	1	0	NA
CHEK2	c.186_199delinsTTAGA	p.(Leu63Ter)	PTV	1	0	NA	1	0	NA	1	0	NA
CHEK2	c.188T>A	p.(Leu63Ter)	PTV	1	0	NA	1	0	NA	1	0	NA
CHEK2	c.190_199del	p.(Glu64ProfsTer43)	PTV	1	0	NA	1	0	NA	1	0	NA
CHEK2	c.205C>T	p.(Gln69Ter)	PTV	1	0	NA	1	0	NA	1	0	NA
CHEK2	c.247C>T	p.(Gln83Ter)	PTV	1	0	NA	1	0	NA	1	0	NA
CHEK2	c.278G>A	p.(Trp93Ter)	PTV	1	0	NA	1	0	NA	1	0	NA
CHEK2	c.31C>T	p.(Gln11Ter)	PTV	1	0	NA	1	0	NA	1	0	NA
CHEK2	c.408C>G	p.(Tyr136Ter)	PTV	1	0	NA	1	0	NA	1	0	NA
CHEK2	c.417C>G	p.(Tyr139Ter)	PTV	1	0	NA	1	0	NA	1	0	NA
CHEK2	c.444+2T>C	p.?	PTV	1	0	NA	1	0	NA	1	0	NA
CHEK2	c.592+1G>A	p.?	PTV	1	0	NA	1	0	NA	1	0	NA
CHEK2	c.592+2T>C	p.?	PTV	1	0	NA	1	0	NA	1	0	NA
CHEK2	c.655_656insTTATC	p.(Glu219ValfsTer18)	PTV	1	0	NA	1	0	NA	1	0	NA
CHEK2	c.697G>T	p.(Glu233Ter)	PTV	1	0	NA	1	0	NA	1	0	NA
CHEK2	c.733A>T	p.(Lys245Ter)	PTV	1	0	NA	1	0	NA	1	0	NA
CHEK2	c.79C>T	p.(Gln27Ter)	PTV	1	0	NA	1	0	NA	1	0	NA
CHEK2	c.846+1G>A	p.?	PTV	1	0	NA	1	0	NA	1	0	NA
CHEK2	c.847-1G>A	p.?	PTV	1	0	NA	1	0	NA	1	0	NA
CHEK2	c.883G>T	p.(Glu295Ter)	PTV	1	0	NA	1	0	NA	1	0	NA
CHEK2	c.908+2T>G	p.?	PTV	1	0	NA	1	0	NA	1	0	NA
CHEK2	c.909-2A>G	p.?	PTV	1	0	NA	1	0	NA	1	0	NA
CHEK2	c.1461+2T>C	p.?	PTV	1	0	NA	1	0	NA	1	0	NA
CHEK2	c.721A>T	p.(Lys241Ter)	PTV	1	0	NA	1	0	NA	1	0	NA
CHEK2	c.678del	p.(Gly227GlufsTer8)	PTV	1	0	NA	1	0	NA	1	0	NA
CHEK2	c.402_403del	p.(Asp134GlufsTer19)	PTV	1	0	NA	1	0	NA	1	0	NA
CHEK2	c.368_369dup	p.(Cys124IlefsTer8)	PTV	1	0	NA	1	0	NA	1	0	NA
CHEK2	c.360del	p.(Cys121ValfsTer10)	PTV	1	0	NA	1	0	NA	1	0	NA
CHEK2	c.233_234del	p.(Gln78ArgfsTer3)	PTV	1	0	NA	1	0	NA	1	0	NA
CHEK2	c.1452del	p.(Trp485GlyfsTer7)	PTV	1	0	NA	1	0	NA	1	0	NA
CHEK2	c.1442_1443del	p.(Leu481Ter)	PTV	1	0	NA	1	0	NA	1	0	NA
CHEK2	c.1356G>A	p.(Trp452Ter)	PTV	1	0	NA	1	0	NA	1	0	NA
CHEK2	c.159_160del	p.(His54LeufsTer22)	PTV	1	0	NA	1	0	NA	1	0	NA
CHEK2	c.56C>G	p.(Ser19Ter)	PTV	1	0	NA	1	0	NA	1	0	NA
CHEK2	c.1A>G	p.(Met1?)	PTV	1	0	NA	1	0	NA	1	0	NA
CHEK2	c.1376-2A>G	p.?	PTV	1	0	NA	1	0	NA	1	0	NA
CHEK2	c.793-2A>G	p.?	PTV	1	0	NA	1	0	NA	1	0	NA
CHEK2	c.792+1G>A	p.?	PTV	1	0	NA	1	0	NA	1	0	NA
CHEK2	c.592+2T>G	p.?	PTV	1	0	NA	1	0	NA	1	0	NA
CHEK2	c.-7+1G>T	p.?	PTV	1	0	NA	1	0	NA	1	0	NA
CHEK2	c.1111_1127del	p.(His371ArgfsTer18)	PTV	1	0	NA	1	0	NA	1	0	NA
CHEK2	c.1375+2T>A	p.?	PTV	1	0	NA	1	0	NA	1	0	NA
CHEK2	c.1376-1G>C	p.?	PTV	1	0	NA	1	0	NA	1	0	NA
CHEK2	c.152del	p.(Gln51ArgfsTer10)	PTV	1	0	NA	1	0	NA	1	0	NA
CHEK2	c.555del	p.(Asn185LysfsTer9)	PTV	1	0	NA	1	0	NA	1	0	NA
CHEK2	c.700_712del	p.(Val234SerfsTer9)	PTV	1	0	NA	1	0	NA	1	0	NA
CHEK2	c.974del	p.(Lys325SerfsTer24)	PTV	1	0	NA	1	0	NA	1	0	NA
CHEK2	c.1375+1_1375+2del	p.?	PTV	1	0	NA	0.0410048	-4.36129	B_STR	1	0	NA
CHEK2	c.529A>T	p.(Lys177Ter)	PTV	1	0	NA	0.0119856	-6.04075	B_STR	1	0	NA
CHEK2	c.606dup	p.(Asp203Ter)	PTV	1	0	NA	0.0110561	-6.15097	B_STR	1	0	NA
CHEK2	c.908+1G>T	p.?	PTV	0.982043	-0.0247424	NA	0.136521	-2.71896	B_MOD	0.608494	-0.678303	NA
CHEK2	c.1315C>T	p.(Gln439Ter)	PTV	0.778502	-0.341883	NA	0.185672	-2.29908	B_MOD	0.551496	-0.812597	NA
CHEK2	c.28C>T	p.(Gln10Ter)	PTV	0.726286	-0.436681	NA	0.171088	-2.41078	B_MOD	0.512671	-0.912275	NA
CHEK2	c.696dup	p.(Glu233ArgfsTer12)	PTV	0.57512	-0.755325	NA	0.128529	-2.80133	B_MOD	0.399534	-1.25273	B_SUP
CHEK2	c.1209_1233del	p.(Tyr404ValfsTer2)	PTV	0.56554	-0.778263	NA	0.230401	-2.00437	B_MOD	0.457138	-1.06882	B_SUP
CHEK2	c.726_727del	p.(Cys243Ter)	PTV	0.541115	-0.838545	NA	0.119738	-2.89807	B_MOD	0.37482	-1.33991	B_SUP
CHEK2	c.673del	p.(Thr225LeufsTer10)	PTV	0.51601	-0.903411	NA	0.181475	-2.3303	B_MOD	0.399642	-1.25236	B_SUP
CHEK2	c.1095+1G>A	p.?	PTV	0.494486	-0.961589	NA	0.10734	-3.04731	B_MOD	0.340509	-1.471	B_SUP
CHEK2	c.319+1G>T	p.?	PTV	0.494265	-0.9622	NA	0.107287	-3.04799	B_MOD	0.340351	-1.47163	B_SUP
CHEK2	c.219_223del	p.(Ile74Ter)	PTV	0.277933	-1.74827	B_SUP	0.0366207	-4.51568	B_STR	0.169688	-2.422	B_MOD
CHEK2	c.597del	p.(Phe199LeufsTer6)	PTV	0.245994	-1.91495	B_SUP	0.0319005	-4.7041	B_STR	0.149456	-2.59535	B_MOD
CHEK2	c.58C>T	p.(Gln20Ter)	PTV	0.22009	-2.06688	B_MOD	0.0469613	-4.17609	B_STR	0.150716	-2.58389	B_MOD
CHEK2	c.902del	p.(Leu301TrpfsTer3)	PTV	0.145245	-2.63438	B_MOD	0.000741046	-9.84129	B_VSTR	0.0426592	-4.30728	B_STR
CHEK2	c.1375+2T>G	p.?	PTV	0.123415	-2.85676	B_MOD	0.0248617	-5.04449	B_STR	0.0830137	-3.39822	B_MOD
CHEK2	c.875_876del	p.(Phe292Ter)	PTV	0.123129	-2.85994	B_MOD	0.0248297	-5.04626	B_STR	0.0828338	-3.40119	B_MOD
CHEK2	c.444+1del	p.?	PTV	0.116538	-2.93505	B_MOD	0.0235018	-5.1213	B_STR	0.0785989	-3.47284	B_MOD
CHEK2	c.1232G>A	p.(Trp411Ter)	PTV	0.0519628	-4.0379	B_STR	0.000983575	-9.4547	B_VSTR	0.020509	-5.3073	B_STR
CHEK2	c.655del	p.(Glu219AsnfsTer16)	PTV	0.0335512	-4.63521	B_STR	0.000300839	-11.0722	B_VSTR	0.0113108	-6.11987	B_STR
CHEK2	c.151C>T	p.(Gln51Ter)	PTV	0.00974844	-6.32284	B_STR	0.00168639	-8.71852	B_VSTR	0.00626256	-6.92707	B_STR
CHEK2	c.320-1G>A	p.?	PTV	0.00974671	-6.32309	B_STR	0.00168606	-8.71879	B_VSTR	0.00626141	-6.92732	B_STR
CHEK2	c.298C>T	p.(Gln100Ter)	PTV	0.0097401	-6.32401	B_STR	0.0016848	-8.71981	B_VSTR	0.00625703	-6.92828	B_STR
CHEK2	c.1259+1G>C	p.?	PTV	0.00973393	-6.32488	B_STR	0.00168362	-8.72077	B_VSTR	0.00625293	-6.92917	B_STR
CHEK2	c.606del	p.(Phe202LeufsTer3)	PTV	0.00882112	-6.45933	B_STR	0.00151018	-8.86921	B_VSTR	0.00564858	-7.06797	B_STR
CHEK2	c.432del	p.(Arg145GlyfsTer16)	PTV	0.00878391	-6.4651	B_STR	0.000993965	-9.44035	B_VSTR	0.00511004	-7.20478	B_STR
CHEK2	c.1011C>A	p.(Tyr337Ter)	PTV	0.00422911	-7.46314	B_STR	0.00026456	-11.2477	B_VSTR	0.00211806	-8.40733	B_VSTR
CHEK2	c.823del	p.(Glu275LysfsTer3)	PTV	0.0018346	-8.60351	B_VSTR	0.000176381	-11.8013	B_VSTR	0.00101613	-9.41024	B_VSTR
CHEK2	c.319+2T>A	p.?	PTV	2.83572e-06	-17.441	B_VSTR	5.65247e-11	-32.2192	B_VSTR	2.20096e-07	-20.931	B_VSTR
PALB2	c.833_834delinsAT	p.(Leu278His)	Missense	306474	17.2494	P_VSTR	106292	15.8035	P_VSTR	91671.2	15.6014	P_VSTR
PALB2	c.3538A>G	p.(Ile1180Val)	Missense	15381.1	13.164	P_VSTR	3089.55	10.9723	P_VSTR	2499.73	10.6831	P_VSTR
PALB2	c.2391A>C	p.(Gln797His)	Missense	9675.38	12.5311	P_VSTR	8114.01	12.2907	P_VSTR	7885.01	12.2517	P_VSTR
PALB2	c.110G>A	p.(Arg37His)	Missense	9126.2	12.4513	P_VSTR	15.9933	3.78521	P_MOD	6.74904	2.60716	P_MOD
PALB2	c.29G>T	p.(Ser10Ile)	Missense	1145.2	9.61721	P_VSTR	430.784	8.28219	P_VSTR	382.541	8.12001	P_VSTR
PALB2	c.285G>C	p.(Lys95Asn)	Missense	573.985	8.67406	P_VSTR	319.516	7.87419	P_STR	298.133	7.77961	P_STR
PALB2	c.2660T>G	p.(Ile887Ser)	Missense	212.987	7.3204	P_STR	57.5261	5.53306	P_STR	48.2991	5.29435	P_STR
PALB2	c.727A>C	p.(Thr243Pro)	Missense	160.953	6.93792	P_STR	14.0113	3.60456	P_MOD	10.4713	3.20691	P_MOD
PALB2	c.1072C>T	p.(Pro358Ser)	Missense	84.6977	6.06128	P_STR	17.4269	3.90243	P_MOD	13.7939	3.58321	P_MOD
PALB2	c.3320T>C	p.(Leu1107Pro)	Missense	77.538	5.94069	P_STR	3.68969	1.78263	P_SUP	2.48444	1.24261	P_SUP
PALB2	c.1271C>T	p.(Ala424Val)	Missense	72.1936	5.84317	P_STR	38.0235	4.96773	P_STR	35.2169	4.86303	P_STR
PALB2	c.2042A>C	p.(Lys681Thr)	Missense	63.2153	5.66184	P_STR	30.2725	4.65646	P_STR	27.5531	4.52794	P_STR
PALB2	c.3249G>C	p.(Glu1083Asp)	Missense	52.7717	5.41528	P_STR	0.353563	-1.41963	B_SUP	0.190852	-2.26151	B_MOD
PALB2	c.1399G>C	p.(Gly467Arg)	Missense	44.68	5.188	P_STR	10.0158	3.14618	P_MOD	8.22219	2.87675	P_MOD
PALB2	c.261T>A	p.(His87Gln)	Missense	40.0267	5.03783	P_STR	25.0149	4.39598	P_STR	23.0131	4.28209	P_STR
PALB2	c.2390A>C	p.(Gln797Pro)	Missense	37.9733	4.96592	P_STR	25.9015	4.44353	P_STR	24.6815	4.37766	P_STR
PALB2	c.3209T>C	p.(Leu1070Pro)	Missense	37.9733	4.96592	P_STR	25.9015	4.44353	P_STR	24.6815	4.37766	P_STR
PALB2	c.3220C>G	p.(Leu1074Val)	Missense	37.9733	4.96592	P_STR	25.9015	4.44353	P_STR	24.6815	4.37766	P_STR
PALB2	c.3232T>A	p.(Cys1078Ser)	Missense	37.3491	4.94329	P_STR	7.56531	2.76306	P_MOD	6.1999	2.49128	P_MOD
PALB2	c.2356C>T	p.(His786Tyr)	Missense	27.4152	4.52109	P_STR	1.09158	0.119652	NA	0.722355	-0.444092	NA
PALB2	c.2289G>C	p.(Leu763Phe)	Missense	24.1488	4.34786	P_STR	4.45643	2.04043	P_MOD	3.49672	1.70929	P_SUP
PALB2	c.769G>C	p.(Gly257Arg)	Missense	24.0681	4.34329	P_STR	11.0265	3.27746	P_MOD	10.0016	3.14424	P_MOD
PALB2	c.2434C>T	p.(Pro812Ser)	Missense	24.0664	4.34319	P_STR	11.0256	3.27735	P_MOD	10.0008	3.14413	P_MOD
PALB2	c.1699C>T	p.(His567Tyr)	Missense	22.3846	4.24428	P_STR	0.00284697	-8.00349	B_VSTR	0.000885924	-9.59747	B_VSTR
PALB2	c.2448C>G	p.(Phe816Leu)	Missense	21.2575	4.17374	P_STR	9.03547	3.00554	P_MOD	8.15057	2.8648	P_MOD
PALB2	c.1564C>T	p.(Pro522Ser)	Missense	19.3165	4.043	P_STR	7.98623	2.83699	P_MOD	7.18512	2.69265	P_MOD
PALB2	c.1784A>G	p.(Asp595Gly)	Missense	19.3165	4.043	P_STR	7.98623	2.83699	P_MOD	7.18512	2.69265	P_MOD
PALB2	c.2882T>C	p.(Leu961Pro)	Missense	18.5738	3.98946	P_MOD	4.78151	2.13657	P_MOD	4.07103	1.91693	P_SUP
PALB2	c.3133C>T	p.(Leu1045Phe)	Missense	18.5738	3.98946	P_MOD	4.78151	2.13657	P_MOD	4.07103	1.91693	P_SUP
PALB2	c.708C>G	p.(Phe236Leu)	Missense	18.2909	3.9685	P_MOD	14.4287	3.64464	P_MOD	13.9131	3.59496	P_MOD
PALB2	c.120A>T	p.(Arg40Ser)	Missense	18.2908	3.96849	P_MOD	14.4286	3.64463	P_MOD	13.913	3.59495	P_MOD
PALB2	c.2282C>T	p.(Ala761Val)	Missense	18.2906	3.96848	P_MOD	14.4285	3.64462	P_MOD	13.9128	3.59493	P_MOD
PALB2	c.160G>A	p.(Glu54Lys)	Missense	18.29	3.96844	P_MOD	14.428	3.64457	P_MOD	13.9123	3.59488	P_MOD
PALB2	c.119G>T	p.(Arg40Ile)	Missense	18.2886	3.96833	P_MOD	14.4267	3.64445	P_MOD	13.9111	3.59476	P_MOD
PALB2	c.2402A>G	p.(Asp801Gly)	Missense	17.8672	3.9365	P_MOD	11.754	3.36469	P_MOD	11.1665	3.29468	P_MOD
PALB2	c.2781T>A	p.(Asp927Glu)	Missense	17.8672	3.9365	P_MOD	11.754	3.36469	P_MOD	11.1665	3.29468	P_MOD
PALB2	c.3014T>C	p.(Phe1005Ser)	Missense	14.9983	3.69751	P_MOD	1.67532	0.704573	NA	1.27594	0.332732	NA
PALB2	c.3547T>G	p.(Tyr1183Asp)	Missense	14.2958	3.63201	P_MOD	10.6281	3.22721	P_MOD	10.2122	3.1727	P_MOD
PALB2	c.100C>T	p.(Arg34Cys)	Missense	13.9262	3.59624	P_MOD	0.0385638	-4.44509	B_STR	0.0173959	-5.53208	B_STR
PALB2	c.2947A>T	p.(Thr983Ser)	Missense	13.6195	3.56583	P_MOD	0.325479	-1.53264	B_SUP	0.20429	-2.1686	B_MOD
PALB2	c.2869A>C	p.(Lys957Gln)	Missense	11.8863	3.37998	P_MOD	0.758738	-0.376995	NA	0.537644	-0.847333	NA
PALB2	c.2750T>C	p.(Val917Ala)	Missense	11.2984	3.31072	P_MOD	0.5281	-0.871788	NA	0.354854	-1.41466	B_SUP
PALB2	c.40A>G	p.(Lys14Glu)	Missense	10.7443	3.24205	P_MOD	1.16941	0.213685	NA	0.896655	-0.148947	NA
PALB2	c.3132A>C	p.(Gln1044His)	Missense	10.3593	3.19223	P_MOD	3.07609	1.53428	P_SUP	2.67383	1.34292	P_SUP
PALB2	c.2677G>A	p.(Asp893Asn)	Missense	8.90603	2.98583	P_MOD	5.97924	2.4418	P_MOD	5.63233	2.36018	P_MOD
PALB2	c.3077T>C	p.(Leu1026Pro)	Missense	8.77454	2.96552	P_MOD	2.9004	1.45398	P_SUP	2.54431	1.27512	P_SUP
PALB2	c.448C>G	p.(Gln150Glu)	Missense	8.77257	2.96522	P_MOD	2.8997	1.45365	P_SUP	2.5437	1.27479	P_SUP
PALB2	c.1982C>G	p.(Pro661Arg)	Missense	8.2414	2.87993	P_MOD	3.26873	1.61722	P_SUP	2.93115	1.46838	P_SUP
PALB2	c.1127G>C	p.(Ser376Thr)	Missense	8.10058	2.8564	P_MOD	5.12606	2.23158	P_MOD	4.85447	2.15725	P_MOD
PALB2	c.1128T>G	p.(Ser376Arg)	Missense	8.10058	2.8564	P_MOD	5.12606	2.23158	P_MOD	4.85447	2.15725	P_MOD
PALB2	c.1165C>G	p.(Leu389Val)	Missense	8.10058	2.8564	P_MOD	5.12606	2.23158	P_MOD	4.85447	2.15725	P_MOD
PALB2	c.1316G>T	p.(Gly439Val)	Missense	8.10058	2.8564	P_MOD	5.12606	2.23158	P_MOD	4.85447	2.15725	P_MOD
PALB2	c.187C>G	p.(Leu63Val)	Missense	8.10058	2.8564	P_MOD	5.12606	2.23158	P_MOD	4.85447	2.15725	P_MOD
PALB2	c.2780A>G	p.(Asp927Gly)	Missense	8.10058	2.8564	P_MOD	5.12606	2.23158	P_MOD	4.85447	2.15725	P_MOD
PALB2	c.2804C>G	p.(Ala935Gly)	Missense	8.10058	2.8564	P_MOD	5.12606	2.23158	P_MOD	4.85447	2.15725	P_MOD
PALB2	c.2858A>G	p.(Asp953Gly)	Missense	8.10058	2.8564	P_MOD	5.12606	2.23158	P_MOD	4.85447	2.15725	P_MOD
PALB2	c.311C>T	p.(Pro104Leu)	Missense	8.10058	2.8564	P_MOD	5.12606	2.23158	P_MOD	4.85447	2.15725	P_MOD
PALB2	c.3406A>G	p.(Thr1136Ala)	Missense	8.10058	2.8564	P_MOD	5.12606	2.23158	P_MOD	4.85447	2.15725	P_MOD
PALB2	c.3412G>A	p.(Ala1138Thr)	Missense	8.10058	2.8564	P_MOD	5.12606	2.23158	P_MOD	4.85447	2.15725	P_MOD
PALB2	c.3493T>C	p.(Ser1165Pro)	Missense	8.10058	2.8564	P_MOD	5.12606	2.23158	P_MOD	4.85447	2.15725	P_MOD
PALB2	c.398G>C	p.(Ser133Thr)	Missense	8.10058	2.8564	P_MOD	5.12606	2.23158	P_MOD	4.85447	2.15725	P_MOD
PALB2	c.1407C>G	p.(Cys469Trp)	Missense	7.78909	2.80286	P_MOD	3.06907	1.53116	P_SUP	2.75051	1.38153	P_SUP
PALB2	c.1804C>G	p.(Gln602Glu)	Missense	7.78909	2.80286	P_MOD	3.06907	1.53116	P_SUP	2.75051	1.38153	P_SUP
PALB2	c.1847A>G	p.(Asp616Gly)	Missense	7.78909	2.80286	P_MOD	3.06907	1.53116	P_SUP	2.75051	1.38153	P_SUP
PALB2	c.206A>T	p.(His69Leu)	Missense	7.78909	2.80286	P_MOD	3.06907	1.53116	P_SUP	2.75051	1.38153	P_SUP
PALB2	c.637G>C	p.(Val213Leu)	Missense	6.40922	2.53662	P_MOD	0.994152	-0.00800897	NA	0.798726	-0.306864	NA
PALB2	c.2453T>C	p.(Phe818Ser)	Missense	6.35652	2.52534	P_MOD	0.178141	-2.35562	B_MOD	0.117315	-2.92598	B_MOD
PALB2	c.2150A>G	p.(Asp717Gly)	Missense	6.1507	2.4804	P_MOD	4.30655	1.99372	P_SUP	4.11568	1.93182	P_SUP
PALB2	c.2093T>A	p.(Leu698His)	Missense	6.1507	2.4804	P_MOD	4.30655	1.99372	P_SUP	4.11568	1.93182	P_SUP
PALB2	c.2645G>A	p.(Cys882Tyr)	Missense	6.1507	2.4804	P_MOD	3.02577	1.51176	P_SUP	2.65974	1.33571	P_SUP
PALB2	c.2483G>A	p.(Cys828Tyr)	Missense	5.79196	2.39834	P_MOD	0.750219	-0.392412	NA	0.5898	-0.720912	NA
PALB2	c.337C>G	p.(Pro113Ala)	Missense	5.72981	2.38361	P_MOD	3.98114	1.88644	P_SUP	3.80198	1.82357	P_SUP
PALB2	c.3494C>T	p.(Ser1165Leu)	Missense	5.49073	2.32542	P_MOD	0.928059	-0.101944	NA	0.749664	-0.393423	NA
PALB2	c.813T>A	p.(Ser271Arg)	Missense	5.48576	2.32418	P_MOD	2.27757	1.1239	P_SUP	2.04808	0.978883	NA
PALB2	c.430C>G	p.(Pro144Ala)	Missense	5.37418	2.29612	P_MOD	2.279	1.12476	P_SUP	2.05569	0.983949	NA
PALB2	c.3106G>C	p.(Val1036Leu)	Missense	4.68072	2.10748	P_MOD	0.00355488	-7.70027	B_STR	0.00144348	-8.93089	B_VSTR
PALB2	c.3539T>C	p.(Ile1180Thr)	Missense	4.52222	2.06045	P_MOD	1.24753	0.301986	NA	1.06614	0.0874508	NA
PALB2	c.10C>T	p.(Pro4Ser)	Missense	4.51039	2.05687	P_MOD	1.24383	0.297927	NA	1.06295	0.0833524	NA
PALB2	c.908T>C	p.(Leu303Pro)	Missense	4.14337	1.94098	P_SUP	0.289468	-1.69274	B_SUP	0.210481	-2.12784	B_MOD
PALB2	c.3103A>G	p.(Ile1035Val)	Missense	4.10468	1.92817	P_SUP	0.142084	-2.66442	B_MOD	0.0942046	-3.22555	B_MOD
PALB2	c.1156A>G	p.(Thr386Ala)	Missense	3.74535	1.80308	P_SUP	0.0451881	-4.22864	B_STR	0.0263107	-4.96715	B_STR
PALB2	c.3073G>A	p.(Ala1025Thr)	Missense	3.66608	1.77387	P_SUP	0.0438002	-4.27124	B_STR	0.0249957	-5.03715	B_STR
PALB2	c.107A>G	p.(Gln36Arg)	Missense	3.45611	1.69334	P_SUP	2.09807	1.01181	P_SUP	1.98037	0.932979	NA
PALB2	c.109C>A	p.(Arg37Ser)	Missense	3.45611	1.69334	P_SUP	2.09807	1.01181	P_SUP	1.98037	0.932979	NA
PALB2	c.1256G>T	p.(Cys419Phe)	Missense	3.45611	1.69334	P_SUP	2.09807	1.01181	P_SUP	1.98037	0.932979	NA
PALB2	c.1293T>G	p.(Ser431Arg)	Missense	3.45611	1.69334	P_SUP	2.09807	1.01181	P_SUP	1.98037	0.932979	NA
PALB2	c.1295A>G	p.(His432Arg)	Missense	3.45611	1.69334	P_SUP	2.09807	1.01181	P_SUP	1.98037	0.932979	NA
PALB2	c.137A>G	p.(His46Arg)	Missense	3.45611	1.69334	P_SUP	2.09807	1.01181	P_SUP	1.98037	0.932979	NA
PALB2	c.1523C>G	p.(Pro508Arg)	Missense	3.45611	1.69334	P_SUP	2.09807	1.01181	P_SUP	1.98037	0.932979	NA
PALB2	c.1530A>C	p.(Arg510Ser)	Missense	3.45611	1.69334	P_SUP	2.09807	1.01181	P_SUP	1.98037	0.932979	NA
PALB2	c.1601C>T	p.(Ser534Phe)	Missense	3.45611	1.69334	P_SUP	2.09807	1.01181	P_SUP	1.98037	0.932979	NA
PALB2	c.1883A>C	p.(Lys628Thr)	Missense	3.45611	1.69334	P_SUP	2.09807	1.01181	P_SUP	1.98037	0.932979	NA
PALB2	c.2009A>G	p.(Asp670Gly)	Missense	3.45611	1.69334	P_SUP	2.09807	1.01181	P_SUP	1.98037	0.932979	NA
PALB2	c.2176C>T	p.(Pro726Ser)	Missense	3.45611	1.69334	P_SUP	2.09807	1.01181	P_SUP	1.98037	0.932979	NA
PALB2	c.229T>G	p.(Cys77Gly)	Missense	3.45611	1.69334	P_SUP	2.09807	1.01181	P_SUP	1.98037	0.932979	NA
PALB2	c.2521A>G	p.(Thr841Ala)	Missense	3.45611	1.69334	P_SUP	2.09807	1.01181	P_SUP	1.98037	0.932979	NA
PALB2	c.2540C>G	p.(Ser847Cys)	Missense	3.45611	1.69334	P_SUP	2.09807	1.01181	P_SUP	1.98037	0.932979	NA
PALB2	c.2612A>T	p.(Asp871Val)	Missense	3.45611	1.69334	P_SUP	2.09807	1.01181	P_SUP	1.98037	0.932979	NA
PALB2	c.262C>G	p.(Leu88Val)	Missense	3.45611	1.69334	P_SUP	2.09807	1.01181	P_SUP	1.98037	0.932979	NA
PALB2	c.2668G>C	p.(Ala890Pro)	Missense	3.45611	1.69334	P_SUP	2.09807	1.01181	P_SUP	1.98037	0.932979	NA
PALB2	c.2866G>A	p.(Glu956Lys)	Missense	3.45611	1.69334	P_SUP	2.09807	1.01181	P_SUP	1.98037	0.932979	NA
PALB2	c.2909T>C	p.(Leu970Pro)	Missense	3.45611	1.69334	P_SUP	2.09807	1.01181	P_SUP	1.98037	0.932979	NA
PALB2	c.620C>G	p.(Pro207Arg)	Missense	3.45611	1.69334	P_SUP	2.09807	1.01181	P_SUP	1.98037	0.932979	NA
PALB2	c.83A>G	p.(Tyr28Cys)	Missense	3.45611	1.69334	P_SUP	2.09807	1.01181	P_SUP	1.98037	0.932979	NA
PALB2	c.968C>A	p.(Ala323Glu)	Missense	3.45611	1.69334	P_SUP	2.09807	1.01181	P_SUP	1.98037	0.932979	NA
PALB2	c.2752C>T	p.(Pro918Ser)	Missense	3.23775	1.60422	P_SUP	0.0215443	-5.24005	B_STR	0.0114274	-6.10587	B_STR
PALB2	c.127A>G	p.(Lys43Glu)	Missense	3.14547	1.56474	P_SUP	0.767685	-0.360988	NA	0.650775	-0.586578	NA
PALB2	c.1250C>G	p.(Ser417Cys)	Missense	3.13754	1.56129	P_SUP	1.19051	0.238112	NA	1.0639	0.0845774	NA
PALB2	c.1291A>G	p.(Ser431Gly)	Missense	3.13754	1.56129	P_SUP	1.19051	0.238112	NA	1.0639	0.0845774	NA
PALB2	c.1462A>G	p.(Ser488Gly)	Missense	3.13754	1.56129	P_SUP	1.19051	0.238112	NA	1.0639	0.0845774	NA
PALB2	c.2503T>A	p.(Ser835Thr)	Missense	3.13754	1.56129	P_SUP	1.19051	0.238112	NA	1.0639	0.0845774	NA
PALB2	c.494G>A	p.(Gly165Asp)	Missense	3.13754	1.56129	P_SUP	1.19051	0.238112	NA	1.0639	0.0845774	NA
PALB2	c.71T>G	p.(Leu24Trp)	Missense	3.13754	1.56129	P_SUP	1.19051	0.238112	NA	1.0639	0.0845774	NA
PALB2	c.956C>A	p.(Ser319Tyr)	Missense	3.13754	1.56129	P_SUP	1.19051	0.238112	NA	1.0639	0.0845774	NA
PALB2	c.1285A>C	p.(Ile429Leu)	Missense	3.13754	1.56129	P_SUP	0.836465	-0.243826	NA	0.687553	-0.511514	NA
PALB2	c.2357A>G	p.(His786Arg)	Missense	2.96534	1.48422	P_SUP	1.1178	0.152054	NA	0.998333	-0.00227764	NA
PALB2	c.398G>T	p.(Ser133Ile)	Missense	2.96534	1.48422	P_SUP	1.1178	0.152054	NA	0.998333	-0.00227764	NA
PALB2	c.557A>T	p.(Asn186Ile)	Missense	2.96534	1.48422	P_SUP	1.1178	0.152054	NA	0.998333	-0.00227764	NA
PALB2	c.1160C>T	p.(Ser387Phe)	Missense	2.89445	1.45118	P_SUP	0.483557	-0.992105	NA	0.390476	-1.28404	B_SUP
PALB2	c.2989G>T	p.(Asp997Tyr)	Missense	2.74828	1.38042	P_SUP	0.406241	-1.22999	B_SUP	0.325038	-1.53449	B_SUP
PALB2	c.2506G>C	p.(Val836Leu)	Missense	2.72361	1.36811	P_SUP	0.758237	-0.377897	NA	0.655889	-0.57589	NA
PALB2	c.2311A>G	p.(Ser771Gly)	Missense	2.71335	1.36295	P_SUP	0.652124	-0.583751	NA	0.551786	-0.81188	NA
PALB2	c.1285A>G	p.(Ile429Val)	Missense	2.62956	1.32012	P_SUP	1.03214	0.0431975	NA	0.924017	-0.107904	NA
PALB2	c.1250C>T	p.(Ser417Phe)	Missense	2.62956	1.32012	P_SUP	1.03214	0.0431975	NA	0.924017	-0.107904	NA
PALB2	c.662T>A	p.(Val221Glu)	Missense	2.62946	1.32007	P_SUP	1.0321	0.0431419	NA	0.923979	-0.10796	NA
PALB2	c.661G>T	p.(Val221Leu)	Missense	2.62946	1.32007	P_SUP	1.0321	0.0431419	NA	0.923979	-0.10796	NA
PALB2	c.2852C>T	p.(Ser951Phe)	Missense	2.62676	1.31867	P_SUP	1.03092	0.0415854	NA	0.922918	-0.109529	NA
PALB2	c.2077C>A	p.(His693Asn)	Missense	2.53331	1.26921	P_SUP	0.417072	-1.19407	B_SUP	0.333402	-1.4998	B_SUP
PALB2	c.3392T>C	p.(Ile1131Thr)	Missense	2.17032	1.05804	P_SUP	0.223571	-2.04546	B_MOD	0.169129	-2.4265	B_MOD
PALB2	c.3451C>T	p.(Leu1151Phe)	Missense	1.97618	0.930087	NA	0.227477	-2.02181	B_MOD	0.174758	-2.3818	B_MOD
PALB2	c.3432_3433delinsAT	p.(Gly1145Cys)	Missense	1.95457	0.915072	NA	0.483398	-0.992554	NA	0.410176	-1.21683	B_SUP
PALB2	c.623A>T	p.(Asp208Val)	Missense	1.95457	0.915072	NA	0.483398	-0.992554	NA	0.410176	-1.21683	B_SUP
PALB2	c.2303G>C	p.(Cys768Ser)	Missense	1.95183	0.913161	NA	0.324077	-1.53854	B_SUP	0.26421	-1.81741	B_SUP
PALB2	c.752A>G	p.(Gln251Arg)	Missense	1.89523	0.872974	NA	0.497347	-0.953711	NA	0.424181	-1.17099	B_SUP
PALB2	c.3257G>A	p.(Arg1086Gln)	Missense	1.82347	0.820275	NA	0.445428	-1.10425	B_SUP	0.37755	-1.33001	B_SUP
PALB2	c.2612A>G	p.(Asp871Gly)	Missense	1.75766	0.770085	NA	0.0107499	-6.18933	B_STR	0.00577188	-7.03848	B_STR
PALB2	c.1492G>A	p.(Asp498Asn)	Missense	1.67027	0.700444	NA	0.264133	-1.81781	B_SUP	0.212357	-2.11572	B_MOD
PALB2	c.2411C>T	p.(Ser804Phe)	Missense	1.44041	0.49828	NA	0.650853	-0.586415	NA	0.590122	-0.720165	NA
PALB2	c.3464C>G	p.(Ser1155Cys)	Missense	1.38738	0.447062	NA	0.219127	-2.07287	B_MOD	0.17616	-2.37089	B_MOD
PALB2	c.1252A>G	p.(Asn418Asp)	Missense	1.38738	0.447062	NA	0.219127	-2.07287	B_MOD	0.17616	-2.37089	B_MOD
PALB2	c.37G>A	p.(Glu13Lys)	Missense	1.37682	0.436638	NA	0.0580045	-3.88771	B_MOD	0.0397646	-4.40322	B_STR
PALB2	c.2732C>T	p.(Thr911Ile)	Missense	1.25434	0.309425	NA	0.0808492	-3.4343	B_MOD	0.0584951	-3.87621	B_MOD
PALB2	c.980G>A	p.(Cys327Tyr)	Missense	1.23976	0.293451	NA	0.177455	-2.36089	B_MOD	0.141653	-2.66857	B_MOD
PALB2	c.1368G>T	p.(Glu456Asp)	Missense	1.21857	0.269918	NA	0.278286	-1.74653	B_SUP	0.234601	-1.9797	B_SUP
PALB2	c.398G>A	p.(Ser133Asn)	Missense	1.21561	0.266596	NA	0.276746	-1.75411	B_SUP	0.233206	-1.98784	B_SUP
PALB2	c.2699C>T	p.(Ala900Val)	Missense	1.21481	0.265695	NA	0.126459	-2.82349	B_MOD	0.0965558	-3.19189	B_MOD
PALB2	c.2096C>G	p.(Ser699Cys)	Missense	1.15257	0.193882	NA	0.260763	-1.83534	B_SUP	0.219615	-2.06983	B_MOD
PALB2	c.3506C>G	p.(Ser1169Cys)	Missense	1.15255	0.193863	NA	0.260759	-1.83536	B_SUP	0.219612	-2.06985	B_MOD
PALB2	c.1115G>C	p.(Ser372Thr)	Missense	1.15254	0.193843	NA	0.260755	-1.83538	B_SUP	0.219608	-2.06987	B_MOD
PALB2	c.353T>C	p.(Ile118Thr)	Missense	1.14735	0.187686	NA	0.00224509	-8.32779	B_VSTR	0.00102839	-9.39386	B_VSTR
PALB2	c.2134G>C	p.(Ala712Pro)	Missense	1.12443	0.160127	NA	0.0515556	-4.04864	B_STR	0.0349624	-4.57896	B_STR
PALB2	c.3256C>G	p.(Arg1086Gly)	Missense	1.07842	0.103084	NA	0.0338677	-4.62239	B_STR	0.022474	-5.18236	B_STR
PALB2	c.2258G>A	p.(Arg753Gln)	Missense	1.05902	0.0783017	NA	0.0333356	-4.64402	B_STR	0.0218923	-5.21817	B_STR
PALB2	c.1538C>T	p.(Thr513Ile)	Missense	1.05437	0.0722889	NA	0.335615	-1.49077	B_SUP	0.290825	-1.68636	B_SUP
PALB2	c.880A>G	p.(Lys294Glu)	Missense	1.00451	0.00614576	NA	0.0448778	-4.23805	B_STR	0.0312562	-4.73196	B_STR
PALB2	c.3347G>A	p.(Gly1116Asp)	Missense	1	0	NA	1.09464	0.12347	NA	0.956526	-0.06069	NA
PALB2	c.982T>A	p.(Ser328Thr)	Missense	1	0	NA	0.702658	-0.481841	NA	0.646304	-0.595992	NA
PALB2	c.3500C>T	p.(Thr1167Ile)	Missense	1	0	NA	0.702647	-0.481862	NA	0.646294	-0.596014	NA
PALB2	c.3410T>C	p.(Ile1137Thr)	Missense	1	0	NA	0.702608	-0.481938	NA	0.646257	-0.596092	NA
PALB2	c.1589T>G	p.(Leu530Arg)	Missense	1	0	NA	0.702608	-0.481938	NA	0.646257	-0.596092	NA
PALB2	c.1144A>C	p.(Ser382Arg)	Missense	1	0	NA	0.702608	-0.481938	NA	0.646257	-0.596092	NA
PALB2	c.513G>C	p.(Leu171Phe)	Missense	1	0	NA	0.702608	-0.481938	NA	0.646257	-0.596092	NA
PALB2	c.329G>A	p.(Gly110Glu)	Missense	1	0	NA	0.702608	-0.481938	NA	0.646257	-0.596092	NA
PALB2	c.806G>A	p.(Gly269Asp)	Missense	1	0	NA	0.702598	-0.481959	NA	0.646246	-0.596113	NA
PALB2	c.2920A>G	p.(Lys974Glu)	Missense	1	0	NA	0.702576	-0.482001	NA	0.646226	-0.596157	NA
PALB2	c.136C>G	p.(His46Asp)	Missense	1	0	NA	0.702543	-0.482064	NA	0.646195	-0.596221	NA
PALB2	c.230G>A	p.(Cys77Tyr)	Missense	1	0	NA	0.702451	-0.482243	NA	0.646108	-0.596406	NA
PALB2	c.1994A>T	p.(Asp665Val)	Missense	1	0	NA	0.53695	-0.849095	NA	0.464579	-1.04677	B_SUP
PALB2	c.3034A>C	p.(Thr1012Pro)	Missense	1	0	NA	0.0409428	-4.36335	B_STR	0.0335517	-4.63519	B_STR
PALB2	c.184G>A	p.(Asp62Asn)	Missense	1	0	NA	0.0107077	-6.1947	B_STR	0.00865263	-6.48566	B_STR
PALB2	c.626C>T	p.(Ser209Phe)	Missense	1	0	NA	0.0107048	-6.19505	B_STR	0.0086503	-6.48603	B_STR
PALB2	c.3203G>A	p.(Gly1068Glu)	Missense	0.938025	-0.0873587	NA	0.0933139	-3.23852	B_MOD	0.0704236	-3.62281	B_MOD
PALB2	c.2638G>A	p.(Ala880Thr)	Missense	0.907827	-0.13204	NA	0.219836	-2.06846	B_MOD	0.186232	-2.29497	B_MOD
PALB2	c.3474T>A	p.(His1158Gln)	Missense	0.907781	-0.132109	NA	0.219823	-2.06854	B_MOD	0.186221	-2.29505	B_MOD
PALB2	c.2875G>A	p.(Val959Ile)	Missense	0.907719	-0.132202	NA	0.219807	-2.06864	B_MOD	0.186207	-2.29515	B_MOD
PALB2	c.3044C>T	p.(Thr1015Ile)	Missense	0.882101	-0.171292	NA	0.00107469	-9.33372	B_VSTR	0.000475415	-10.4474	B_VSTR
PALB2	c.1720T>C	p.(Ser574Pro)	Missense	0.860767	-0.204722	NA	0.0775208	-3.4917	B_MOD	0.0588533	-3.86788	B_MOD
PALB2	c.927A>G	p.(Ile309Met)	Missense	0.80747	-0.291998	NA	0.350359	-1.43206	B_SUP	0.313404	-1.58426	B_SUP
PALB2	c.2588A>C	p.(Asn863Thr)	Missense	0.80742	-0.292081	NA	0.35033	-1.43218	B_SUP	0.313377	-1.58438	B_SUP
PALB2	c.2606C>G	p.(Ser869Cys)	Missense	0.768083	-0.360279	NA	0.00360308	-7.68189	B_STR	0.00187395	-8.57453	B_VSTR
PALB2	c.734C>T	p.(Ala245Val)	Missense	0.755435	-0.382952	NA	0.0606669	-3.82643	B_MOD	0.0449534	-4.23575	B_STR
PALB2	c.1600T>G	p.(Ser534Ala)	Missense	0.714458	-0.459101	NA	0.0449493	-4.23588	B_STR	0.0324502	-4.68077	B_STR
PALB2	c.3307G>A	p.(Val1103Met)	Missense	0.707613	-0.472247	NA	6.22742e-06	-16.3668	B_VSTR	1.345e-06	-18.4595	B_VSTR
PALB2	c.1960A>G	p.(Ile654Val)	Missense	0.694205	-0.498367	NA	0.162231	-2.48336	B_MOD	0.137037	-2.71381	B_MOD
PALB2	c.2326T>C	p.(Phe776Leu)	Missense	0.694205	-0.498367	NA	0.162231	-2.48336	B_MOD	0.137037	-2.71381	B_MOD
PALB2	c.2389C>A	p.(Gln797Lys)	Missense	0.643398	-0.602145	NA	0.0589605	-3.86539	B_MOD	0.0446171	-4.246	B_STR
PALB2	c.1079A>G	p.(Asp360Gly)	Missense	0.626482	-0.638524	NA	0.0863243	-3.34483	B_MOD	0.0686826	-3.65699	B_MOD
PALB2	c.2619T>G	p.(Ser873Arg)	Missense	0.613935	-0.66615	NA	4.82852e-05	-13.5702	B_VSTR	1.61509e-05	-15.0656	B_VSTR
PALB2	c.349C>A	p.(Pro117Thr)	Missense	0.571504	-0.763938	NA	0.0118335	-6.05819	B_STR	0.00713194	-6.74958	B_STR
PALB2	c.397A>G	p.(Ser133Gly)	Missense	0.570614	-0.766066	NA	0.0851799	-3.36305	B_MOD	0.0682072	-3.66647	B_MOD
PALB2	c.979T>C	p.(Cys327Arg)	Missense	0.56554	-0.778263	NA	0.230401	-2.00437	B_MOD	0.207121	-2.14981	B_MOD
PALB2	c.2207C>A	p.(Ala736Asp)	Missense	0.56554	-0.778263	NA	0.230401	-2.00437	B_MOD	0.207121	-2.14981	B_MOD
PALB2	c.1234A>G	p.(Thr412Ala)	Missense	0.56554	-0.778263	NA	0.230401	-2.00437	B_MOD	0.207121	-2.14981	B_MOD
PALB2	c.72G>C	p.(Leu24Phe)	Missense	0.56554	-0.778263	NA	0.230401	-2.00437	B_MOD	0.207121	-2.14981	B_MOD
PALB2	c.1108C>A	p.(Gln370Lys)	Missense	0.552576	-0.809926	NA	0.122264	-2.86956	B_MOD	0.102818	-3.10608	B_MOD
PALB2	c.1628A>G	p.(Lys543Arg)	Missense	0.552576	-0.809926	NA	0.122264	-2.86956	B_MOD	0.102818	-3.10608	B_MOD
PALB2	c.2810G>A	p.(Gly937Glu)	Missense	0.552576	-0.809926	NA	0.122264	-2.86956	B_MOD	0.102818	-3.10608	B_MOD
PALB2	c.3536A>G	p.(Asn1179Ser)	Missense	0.552576	-0.809926	NA	0.122264	-2.86956	B_MOD	0.102818	-3.10608	B_MOD
PALB2	c.3155A>T	p.(Asp1052Val)	Missense	0.545558	-0.827378	NA	0.123482	-2.85602	B_MOD	0.103907	-3.0917	B_MOD
PALB2	c.1655A>G	p.(Gln552Arg)	Missense	0.545469	-0.827603	NA	0.123459	-2.85628	B_MOD	0.103887	-3.09195	B_MOD
PALB2	c.101G>A	p.(Arg34His)	Missense	0.539496	-0.842637	NA	0.0106979	-6.19594	B_STR	0.00642332	-6.89247	B_STR
PALB2	c.1073C>T	p.(Pro358Leu)	Missense	0.528216	-0.871487	NA	0.186008	-2.29661	B_MOD	0.161816	-2.48686	B_MOD
PALB2	c.109C>G	p.(Arg37Gly)	Missense	0.519904	-0.893146	NA	0.113902	-2.9663	B_MOD	0.095705	-3.20397	B_MOD
PALB2	c.3439T>C	p.(Cys1147Arg)	Missense	0.511409	-0.915642	NA	0.178263	-2.35469	B_MOD	0.158124	-2.51838	B_MOD
PALB2	c.2444C>T	p.(Ser815Leu)	Missense	0.511409	-0.915642	NA	0.178263	-2.35469	B_MOD	0.158124	-2.51838	B_MOD
PALB2	c.1870C>T	p.(Leu624Phe)	Missense	0.511409	-0.915642	NA	0.178263	-2.35469	B_MOD	0.158124	-2.51838	B_MOD
PALB2	c.1595C>T	p.(Pro532Leu)	Missense	0.511409	-0.915642	NA	0.178263	-2.35469	B_MOD	0.158124	-2.51838	B_MOD
PALB2	c.577A>G	p.(Thr193Ala)	Missense	0.511394	-0.915681	NA	0.178257	-2.35473	B_MOD	0.158118	-2.51842	B_MOD
PALB2	c.1070C>T	p.(Ser357Phe)	Missense	0.511379	-0.91572	NA	0.178251	-2.35477	B_MOD	0.158113	-2.51847	B_MOD
PALB2	c.2725C>G	p.(Leu909Val)	Missense	0.511372	-0.91574	NA	0.178248	-2.3548	B_MOD	0.158111	-2.51849	B_MOD
PALB2	c.3154G>A	p.(Asp1052Asn)	Missense	0.511188	-0.916231	NA	0.178177	-2.35534	B_MOD	0.158047	-2.51904	B_MOD
PALB2	c.2774T>C	p.(Val925Ala)	Missense	0.511092	-0.916486	NA	0.17814	-2.35562	B_MOD	0.158014	-2.51932	B_MOD
PALB2	c.3350G>A	p.(Arg1117Lys)	Missense	0.511026	-0.916662	NA	0.178115	-2.35582	B_MOD	0.157992	-2.51952	B_MOD
PALB2	c.2606C>T	p.(Ser869Phe)	Missense	0.47087	-1.02841	B_SUP	0.133321	-2.75134	B_MOD	0.114414	-2.96017	B_MOD
PALB2	c.1421G>A	p.(Ser474Asn)	Missense	0.470272	-1.03014	B_SUP	0.00251342	-8.17364	B_VSTR	0.00125213	-9.12507	B_VSTR
PALB2	c.3448C>T	p.(Leu1150Phe)	Missense	0.450421	-1.08903	B_SUP	0.0963616	-3.19463	B_MOD	0.0808178	-3.43483	B_MOD
PALB2	c.1178A>G	p.(Lys393Arg)	Missense	0.450415	-1.08905	B_SUP	0.0963603	-3.19465	B_MOD	0.0808166	-3.43485	B_MOD
PALB2	c.3121A>G	p.(Lys1041Glu)	Missense	0.449385	-1.09218	B_SUP	0.0961175	-3.1981	B_MOD	0.0806115	-3.43832	B_MOD
PALB2	c.3146T>C	p.(Met1049Thr)	Missense	0.448245	-1.09565	B_SUP	0.000161794	-11.9191	B_VSTR	6.04124e-05	-13.2643	B_VSTR
PALB2	c.966G>C	p.(Glu322Asp)	Missense	0.445251	-1.10479	B_SUP	0.0367095	-4.51238	B_STR	0.0268486	-4.93951	B_STR
PALB2	c.211G>A	p.(Glu71Lys)	Missense	0.443245	-1.11096	B_SUP	0.0914037	-3.26676	B_MOD	0.0756481	-3.52509	B_MOD
PALB2	c.2363C>T	p.(Thr788Ile)	Missense	0.442028	-1.11472	B_SUP	0.0910992	-3.27132	B_MOD	0.0753904	-3.52975	B_MOD
PALB2	c.2482T>C	p.(Cys828Arg)	Missense	0.431864	-1.14648	B_SUP	0.0377053	-4.47583	B_STR	0.0284169	-4.862	B_STR
PALB2	c.3490T>C	p.(Trp1164Arg)	Missense	0.425701	-1.16611	B_SUP	0.0904758	-3.28069	B_MOD	0.075837	-3.52168	B_MOD
PALB2	c.2272C>A	p.(Pro758Thr)	Missense	0.425701	-1.16611	B_SUP	0.0904758	-3.28069	B_MOD	0.075837	-3.52168	B_MOD
PALB2	c.2881C>A	p.(Leu961Met)	Missense	0.412702	-1.20845	B_SUP	0.0624137	-3.78767	B_MOD	0.0495227	-4.10357	B_STR
PALB2	c.155T>C	p.(Val52Ala)	Missense	0.398181	-1.25736	B_SUP	0.00499435	-7.23605	B_STR	0.00294353	-7.95795	B_STR
PALB2	c.1756G>A	p.(Asp586Asn)	Missense	0.381161	-1.31701	B_SUP	0.00129631	-9.07773	B_VSTR	0.000627219	-10.069	B_VSTR
PALB2	c.1292G>A	p.(Ser431Asn)	Missense	0.360332	-1.39374	B_SUP	0.085244	-3.36202	B_MOD	0.072109	-3.59051	B_MOD
PALB2	c.2798G>A	p.(Cys933Tyr)	Missense	0.326614	-1.52789	B_SUP	0.0102076	-6.26	B_STR	0.00677155	-6.82038	B_STR
PALB2	c.2831T>A	p.(Ile944Asn)	Missense	0.304909	-1.62179	B_SUP	0.0655286	-3.72117	B_MOD	0.0550172	-3.95991	B_MOD
PALB2	c.1886C>T	p.(Ser629Phe)	Missense	0.289159	-1.6942	B_SUP	0.028853	-4.8412	B_STR	0.0211621	-5.26449	B_STR
PALB2	c.1348A>C	p.(Asn450His)	Missense	0.274293	-1.76627	B_SUP	0.0266998	-4.9471	B_STR	0.0195142	-5.37518	B_STR
PALB2	c.1052C>A	p.(Thr351Lys)	Missense	0.269777	-1.78894	B_SUP	0.0378385	-4.47102	B_STR	0.0301398	-4.78163	B_STR
PALB2	c.3454C>T	p.(Pro1152Ser)	Missense	0.268971	-1.79302	B_SUP	0.0215518	-5.23958	B_STR	0.0159676	-5.64906	B_STR
PALB2	c.1843C>T	p.(Pro615Ser)	Missense	0.266742	-1.80438	B_SUP	0.0347239	-4.5883	B_STR	0.027517	-4.90594	B_STR
PALB2	c.2188A>G	p.(Ile730Val)	Missense	0.253802	-1.87228	B_SUP	0.00624268	-6.93141	B_STR	0.00388155	-7.58023	B_STR
PALB2	c.1408A>G	p.(Thr470Ala)	Missense	0.247023	-1.90925	B_SUP	0.00147764	-8.89896	B_VSTR	0.000799852	-9.73702	B_VSTR
PALB2	c.538G>A	p.(Glu180Lys)	Missense	0.246736	-1.91084	B_SUP	0.0521164	-4.03387	B_STR	0.0436227	-4.27678	B_STR
PALB2	c.2353C>T	p.(Pro785Ser)	Missense	0.242887	-1.9323	B_SUP	0.0312299	-4.73311	B_STR	0.0247005	-5.05338	B_STR
PALB2	c.1454C>T	p.(Thr485Ile)	Missense	0.242871	-1.9324	B_SUP	0.0312274	-4.73322	B_STR	0.0246985	-5.05349	B_STR
PALB2	c.1468C>G	p.(Pro490Ala)	Missense	0.242818	-1.93269	B_SUP	0.0095465	-6.35143	B_STR	0.00651486	-6.87314	B_STR
PALB2	c.950C>T	p.(Thr317Ile)	Missense	0.236534	-1.96849	B_SUP	0.00101502	-9.41172	B_VSTR	0.000524271	-10.3138	B_VSTR
PALB2	c.3331C>G	p.(Pro1111Ala)	Missense	0.228941	-2.01305	B_MOD	0.0050585	-7.21862	B_STR	0.00323797	-7.82777	B_STR
PALB2	c.13C>T	p.(Pro5Ser)	Missense	0.227971	-2.01885	B_MOD	4.63516e-06	-16.77	B_VSTR	1.19334e-06	-18.6228	B_VSTR
PALB2	c.1160C>G	p.(Ser387Cys)	Missense	0.210368	-2.12857	B_MOD	0.0445301	-4.24867	B_STR	0.0373192	-4.48988	B_STR
PALB2	c.1540G>A	p.(Gly514Arg)	Missense	0.210368	-2.12857	B_MOD	0.0445301	-4.24867	B_STR	0.0373192	-4.48988	B_STR
PALB2	c.1736C>T	p.(Ala579Val)	Missense	0.210368	-2.12857	B_MOD	0.0445301	-4.24867	B_STR	0.0373192	-4.48988	B_STR
PALB2	c.2494C>T	p.(His832Tyr)	Missense	0.210368	-2.12857	B_MOD	0.0445301	-4.24867	B_STR	0.0373192	-4.48988	B_STR
PALB2	c.2653C>A	p.(Pro885Thr)	Missense	0.210368	-2.12857	B_MOD	0.0445301	-4.24867	B_STR	0.0373192	-4.48988	B_STR
PALB2	c.3047T>G	p.(Phe1016Cys)	Missense	0.210368	-2.12857	B_MOD	0.0445301	-4.24867	B_STR	0.0373192	-4.48988	B_STR
PALB2	c.3203G>C	p.(Gly1068Ala)	Missense	0.210368	-2.12857	B_MOD	0.0445301	-4.24867	B_STR	0.0373192	-4.48988	B_STR
PALB2	c.161A>G	p.(Glu54Gly)	Missense	0.20134	-2.18847	B_MOD	0.0112753	-6.12417	B_STR	0.00806055	-6.58245	B_STR
PALB2	c.2017G>A	p.(Glu673Lys)	Missense	0.19793	-2.21179	B_MOD	0.0414844	-4.34541	B_STR	0.0347374	-4.58777	B_STR
PALB2	c.2780A>T	p.(Asp927Val)	Missense	0.19793	-2.21179	B_MOD	0.0414844	-4.34541	B_STR	0.0347374	-4.58777	B_STR
PALB2	c.872C>T	p.(Ala291Val)	Missense	0.19793	-2.21179	B_MOD	0.0414844	-4.34541	B_STR	0.0347374	-4.58777	B_STR
PALB2	c.1597A>G	p.(Thr533Ala)	Missense	0.197664	-2.21363	B_MOD	0.00720704	-6.73527	B_STR	0.0049375	-7.25168	B_STR
PALB2	c.1861C>A	p.(Pro621Thr)	Missense	0.192491	-2.24983	B_MOD	0.0259789	-4.98447	B_STR	0.0206266	-5.29949	B_STR
PALB2	c.769G>A	p.(Gly257Ser)	Missense	0.192482	-2.2499	B_MOD	0.0259775	-4.98455	B_STR	0.0206255	-5.29956	B_STR
PALB2	c.438A>C	p.(Arg146Ser)	Missense	0.191386	-2.25769	B_MOD	0.00304276	-7.91268	B_STR	0.00184657	-8.59462	B_VSTR
PALB2	c.2978C>T	p.(Thr993Met)	Missense	0.189158	-2.27368	B_MOD	0.00573791	-7.04654	B_STR	0.00383621	-7.59628	B_STR
PALB2	c.3475T>C	p.(Trp1159Arg)	Missense	0.188889	-2.27563	B_MOD	0.0618509	-3.80004	B_MOD	0.0546028	-3.97023	B_MOD
PALB2	c.3460G>A	p.(Val1154Ile)	Missense	0.188889	-2.27563	B_MOD	0.0618509	-3.80004	B_MOD	0.0546028	-3.97023	B_MOD
PALB2	c.3433G>T	p.(Gly1145Cys)	Missense	0.188889	-2.27563	B_MOD	0.0618509	-3.80004	B_MOD	0.0546028	-3.97023	B_MOD
PALB2	c.3275T>C	p.(Leu1092Pro)	Missense	0.188889	-2.27563	B_MOD	0.0618509	-3.80004	B_MOD	0.0546028	-3.97023	B_MOD
PALB2	c.2411C>G	p.(Ser804Cys)	Missense	0.188889	-2.27563	B_MOD	0.0618509	-3.80004	B_MOD	0.0546028	-3.97023	B_MOD
PALB2	c.2084A>G	p.(Lys695Arg)	Missense	0.188889	-2.27563	B_MOD	0.0618509	-3.80004	B_MOD	0.0546028	-3.97023	B_MOD
PALB2	c.1965T>A	p.(Phe655Leu)	Missense	0.188889	-2.27563	B_MOD	0.0618509	-3.80004	B_MOD	0.0546028	-3.97023	B_MOD
PALB2	c.1909C>A	p.(Pro637Thr)	Missense	0.188889	-2.27563	B_MOD	0.0618509	-3.80004	B_MOD	0.0546028	-3.97023	B_MOD
PALB2	c.1537A>C	p.(Thr513Pro)	Missense	0.188889	-2.27563	B_MOD	0.0618509	-3.80004	B_MOD	0.0546028	-3.97023	B_MOD
PALB2	c.101G>T	p.(Arg34Leu)	Missense	0.188889	-2.27563	B_MOD	0.0618509	-3.80004	B_MOD	0.0546028	-3.97023	B_MOD
PALB2	c.3418T>A	p.(Trp1140Arg)	Missense	0.188889	-2.27563	B_MOD	0.043457	-4.28198	B_STR	0.0352874	-4.56632	B_STR
PALB2	c.3286A>G	p.(Asn1096Asp)	Missense	0.188886	-2.27565	B_MOD	0.0618501	-3.80006	B_MOD	0.0546021	-3.97025	B_MOD
PALB2	c.2668G>A	p.(Ala890Thr)	Missense	0.188886	-2.27565	B_MOD	0.0618501	-3.80006	B_MOD	0.0546021	-3.97025	B_MOD
PALB2	c.1772C>A	p.(Pro591Gln)	Missense	0.188886	-2.27565	B_MOD	0.0618501	-3.80006	B_MOD	0.0546021	-3.97025	B_MOD
PALB2	c.1481C>T	p.(Thr494Ile)	Missense	0.188886	-2.27565	B_MOD	0.0618501	-3.80006	B_MOD	0.0546021	-3.97025	B_MOD
PALB2	c.1259A>G	p.(Gln420Arg)	Missense	0.188886	-2.27565	B_MOD	0.0618501	-3.80006	B_MOD	0.0546021	-3.97025	B_MOD
PALB2	c.1246A>G	p.(Met416Val)	Missense	0.188886	-2.27565	B_MOD	0.0618501	-3.80006	B_MOD	0.0546021	-3.97025	B_MOD
PALB2	c.1226A>G	p.(Tyr409Cys)	Missense	0.188886	-2.27565	B_MOD	0.0618501	-3.80006	B_MOD	0.0546021	-3.97025	B_MOD
PALB2	c.1139G>A	p.(Ser380Asn)	Missense	0.188886	-2.27565	B_MOD	0.0618501	-3.80006	B_MOD	0.0546021	-3.97025	B_MOD
PALB2	c.2656T>A	p.(Cys886Ser)	Missense	0.188884	-2.27566	B_MOD	0.0618492	-3.80008	B_MOD	0.0546013	-3.97027	B_MOD
PALB2	c.1337A>T	p.(Asp446Val)	Missense	0.188884	-2.27566	B_MOD	0.0618492	-3.80008	B_MOD	0.0546013	-3.97027	B_MOD
PALB2	c.736A>T	p.(Thr246Ser)	Missense	0.188884	-2.27566	B_MOD	0.0618492	-3.80008	B_MOD	0.0546013	-3.97027	B_MOD
PALB2	c.505C>G	p.(Leu169Val)	Missense	0.188884	-2.27566	B_MOD	0.0618492	-3.80008	B_MOD	0.0546013	-3.97027	B_MOD
PALB2	c.503C>T	p.(Ser168Leu)	Missense	0.188884	-2.27566	B_MOD	0.0618492	-3.80008	B_MOD	0.0546013	-3.97027	B_MOD
PALB2	c.875A>G	p.(Gln292Arg)	Missense	0.188879	-2.2757	B_MOD	0.0618475	-3.80012	B_MOD	0.0545998	-3.97031	B_MOD
PALB2	c.1063T>G	p.(Leu355Val)	Missense	0.188877	-2.27572	B_MOD	0.0618466	-3.80014	B_MOD	0.054599	-3.97033	B_MOD
PALB2	c.2861A>G	p.(Glu954Gly)	Missense	0.188874	-2.27573	B_MOD	0.0618458	-3.80016	B_MOD	0.0545983	-3.97035	B_MOD
PALB2	c.1351T>G	p.(Leu451Val)	Missense	0.18886	-2.27584	B_MOD	0.0618406	-3.80027	B_MOD	0.0545937	-3.97046	B_MOD
PALB2	c.1643C>T	p.(Ser548Leu)	Missense	0.188851	-2.2759	B_MOD	0.0618372	-3.80034	B_MOD	0.0545906	-3.97054	B_MOD
PALB2	c.3179G>A	p.(Cys1060Tyr)	Missense	0.188798	-2.27628	B_MOD	0.0618183	-3.80076	B_MOD	0.0545739	-3.97096	B_MOD
PALB2	c.3013T>A	p.(Phe1005Ile)	Missense	0.188794	-2.27632	B_MOD	0.0618166	-3.8008	B_MOD	0.0545723	-3.97099	B_MOD
PALB2	c.3201G>A	p.(Met1067Ile)	Missense	0.188722	-2.27683	B_MOD	0.0617909	-3.80137	B_MOD	0.0545495	-3.97157	B_MOD
PALB2	c.1699C>A	p.(His567Asn)	Missense	0.18826	-2.28018	B_MOD	0.0616241	-3.80506	B_MOD	0.0544011	-3.97528	B_MOD
PALB2	c.379C>T	p.(His127Tyr)	Missense	0.188222	-2.28046	B_MOD	0.0616104	-3.80536	B_MOD	0.0543889	-3.97559	B_MOD
PALB2	c.235T>C	p.(Tyr79His)	Missense	0.187597	-2.285	B_MOD	0.0613849	-3.81037	B_MOD	0.0541885	-3.98063	B_MOD
PALB2	c.2608G>A	p.(Val870Ile)	Missense	0.18537	-2.3013	B_MOD	0.0024342	-8.21737	B_VSTR	0.00139109	-8.98137	B_VSTR
PALB2	c.1790T>G	p.(Met597Arg)	Missense	0.181107	-2.33307	B_MOD	0.0242016	-5.08124	B_STR	0.0191993	-5.3974	B_STR
PALB2	c.292A>G	p.(Ile98Val)	Missense	0.164191	-2.46697	B_MOD	0.00449571	-7.37967	B_STR	0.00291744	-7.97011	B_STR
PALB2	c.2821A>G	p.(Ile941Val)	Missense	0.162284	-2.48292	B_MOD	0.00548356	-7.10845	B_STR	0.00369598	-7.64713	B_STR
PALB2	c.280G>C	p.(Glu94Gln)	Missense	0.152497	-2.56785	B_MOD	0.0216659	-5.23236	B_STR	0.0171095	-5.55475	B_STR
PALB2	c.3094A>G	p.(Met1032Val)	Missense	0.15248	-2.568	B_MOD	0.0216633	-5.23253	B_STR	0.0171074	-5.55492	B_STR
PALB2	c.2792T>C	p.(Leu931Pro)	Missense	0.136487	-2.7193	B_MOD	0.011927	-6.04744	B_STR	0.0089942	-6.4328	B_STR
PALB2	c.3152T>C	p.(Ile1051Thr)	Missense	0.1291	-2.79527	B_MOD	0.0204166	-5.31346	B_STR	0.0162713	-5.62334	B_STR
PALB2	c.2936G>T	p.(Ser979Ile)	Missense	0.129092	-2.79536	B_MOD	0.0204149	-5.31358	B_STR	0.0162698	-5.62346	B_STR
PALB2	c.1936A>G	p.(Arg646Gly)	Missense	0.118357	-2.91391	B_MOD	0.0237379	-5.10765	B_STR	0.0198123	-5.35448	B_STR
PALB2	c.2438T>C	p.(Ile813Thr)	Missense	0.118357	-2.91391	B_MOD	0.0166782	-5.58961	B_STR	0.0128036	-5.9506	B_STR
PALB2	c.1150G>A	p.(Glu384Lys)	Missense	0.118355	-2.91392	B_MOD	0.0237376	-5.10767	B_STR	0.0198121	-5.3545	B_STR
PALB2	c.1315G>A	p.(Gly439Arg)	Missense	0.118354	-2.91394	B_MOD	0.0237373	-5.10769	B_STR	0.0198118	-5.35452	B_STR
PALB2	c.920A>C	p.(Lys307Thr)	Missense	0.118341	-2.91409	B_MOD	0.0166758	-5.58981	B_STR	0.0128018	-5.95079	B_STR
PALB2	c.3550C>T	p.(His1184Tyr)	Missense	0.118311	-2.91443	B_MOD	0.0237279	-5.10823	B_STR	0.0198039	-5.35506	B_STR
PALB2	c.1034T>C	p.(Leu345Ser)	Missense	0.118311	-2.91443	B_MOD	0.0237279	-5.10823	B_STR	0.0198039	-5.35506	B_STR
PALB2	c.1690A>G	p.(Lys564Glu)	Missense	0.117514	-2.92367	B_MOD	0.0165498	-5.60016	B_STR	0.0127045	-5.96121	B_STR
PALB2	c.2870A>G	p.(Lys957Arg)	Missense	0.111856	-2.99104	B_MOD	0.0222869	-5.19378	B_STR	0.0185904	-5.4414	B_STR
PALB2	c.3367G>A	p.(Val1123Met)	Missense	0.104259	-3.08708	B_MOD	0.0058152	-7.02827	B_STR	0.00410983	-7.50221	B_STR
PALB2	c.1376A>G	p.(Asp459Gly)	Missense	0.101861	-3.11885	B_MOD	0.020046	-5.33847	B_STR	0.016689	-5.58873	B_STR
PALB2	c.2509G>C	p.(Glu837Gln)	Missense	0.101854	-3.11895	B_MOD	0.0200445	-5.33857	B_STR	0.0166877	-5.58884	B_STR
PALB2	c.3132A>T	p.(Gln1044His)	Missense	0.101754	-3.12029	B_MOD	0.0140724	-5.82158	B_STR	0.0107761	-6.186	B_STR
PALB2	c.2422G>A	p.(Gly808Arg)	Missense	0.0996591	-3.14869	B_MOD	0.0131311	-5.91611	B_STR	0.0104098	-6.23322	B_STR
PALB2	c.739A>G	p.(Thr247Ala)	Missense	0.0851542	-3.36346	B_MOD	0.0039841	-7.54463	B_STR	0.00280579	-8.02339	B_VSTR
PALB2	c.1510G>A	p.(Val504Ile)	Missense	0.0848255	-3.36874	B_MOD	0.0101466	-6.26818	B_STR	0.00798161	-6.59589	B_STR
PALB2	c.1903G>A	p.(Val635Met)	Missense	0.0840953	-3.38055	B_MOD	0.00718683	-6.73911	B_STR	0.00546163	-7.11392	B_STR
PALB2	c.1506G>C	p.(Lys502Asn)	Missense	0.0817635	-3.41894	B_MOD	0.0103878	-6.23611	B_STR	0.00820929	-6.55748	B_STR
PALB2	c.1343G>A	p.(Ser448Asn)	Missense	0.0817635	-3.41894	B_MOD	0.00729856	-6.71804	B_STR	0.00530531	-7.15357	B_STR
PALB2	c.3191A>G	p.(Tyr1064Cys)	Missense	0.0810489	-3.43093	B_MOD	0.00236314	-8.25782	B_VSTR	0.00155793	-8.82671	B_VSTR
PALB2	c.851C>T	p.(Thr284Ile)	Missense	0.0801689	-3.44584	B_MOD	0.00952671	-6.35426	B_STR	0.00748958	-6.68276	B_STR
PALB2	c.583A>G	p.(Ile195Val)	Missense	0.0769291	-3.50216	B_MOD	0.00967732	-6.33284	B_STR	0.00764136	-6.65537	B_STR
PALB2	c.571C>A	p.(Pro191Thr)	Missense	0.076928	-3.50218	B_MOD	0.00967716	-6.33286	B_STR	0.00764123	-6.65539	B_STR
PALB2	c.1647C>A	p.(His549Gln)	Missense	0.076907	-3.50255	B_MOD	0.00967423	-6.33328	B_STR	0.0076389	-6.65581	B_STR
PALB2	c.3236C>T	p.(Ala1079Val)	Missense	0.0732595	-3.5689	B_MOD	0.00344393	-7.74357	B_STR	0.00242429	-8.22294	B_VSTR
PALB2	c.413A>C	p.(Glu138Ala)	Missense	0.0714366	-3.6033	B_MOD	0.00990815	-6.30066	B_STR	0.00789238	-6.61124	B_STR
PALB2	c.2147A>G	p.(Asn716Ser)	Missense	0.0706101	-3.61919	B_MOD	0.00553828	-7.09489	B_STR	0.00413093	-7.49521	B_STR
PALB2	c.841A>T	p.(Ile281Phe)	Missense	0.0706043	-3.61931	B_MOD	0.00553775	-7.09502	B_STR	0.00413053	-7.49534	B_STR
PALB2	c.3310G>A	p.(Gly1104Ser)	Missense	0.0596758	-3.84893	B_MOD	0.00119172	-9.19259	B_VSTR	0.000738475	-9.84604	B_VSTR
PALB2	c.871G>A	p.(Ala291Thr)	Missense	0.056837	-3.91547	B_MOD	0.00715652	-6.74488	B_STR	0.00565399	-7.06666	B_STR
PALB2	c.3430C>G	p.(Leu1144Val)	Missense	0.056837	-3.91547	B_MOD	0.00502875	-7.22667	B_STR	0.00365431	-7.66261	B_STR
PALB2	c.3296C>T	p.(Thr1099Met)	Missense	0.0563435	-3.92738	B_MOD	0.00124192	-9.13625	B_VSTR	0.000789411	-9.75497	B_VSTR
PALB2	c.1691A>G	p.(Lys564Arg)	Missense	0.0515126	-4.04978	B_STR	0.00413107	-7.49516	B_STR	0.00309176	-7.89086	B_STR
PALB2	c.3433G>A	p.(Gly1145Ser)	Missense	0.0514794	-4.05066	B_STR	0.00613051	-6.95617	B_STR	0.00482444	-7.28331	B_STR
PALB2	c.1360T>C	p.(Ser454Pro)	Missense	0.0468315	-4.17987	B_STR	0.0103052	-6.24701	B_STR	0.00866612	-6.48354	B_STR
PALB2	c.319T>C	p.(Phe107Leu)	Missense	0.0468315	-4.17987	B_STR	0.0103052	-6.24701	B_STR	0.00866612	-6.48354	B_STR
PALB2	c.2087C>T	p.(Thr696Met)	Missense	0.0464305	-4.19161	B_STR	0.000496416	-10.3884	B_VSTR	0.000289579	-11.1243	B_VSTR
PALB2	c.3194C>G	p.(Ser1065Cys)	Missense	0.0431971	-4.29017	B_STR	0.00936539	-6.37758	B_STR	0.00786585	-6.61583	B_STR
PALB2	c.142A>G	p.(Ile48Val)	Missense	0.0394372	-4.41451	B_STR	0.00119872	-9.18459	B_VSTR	0.00077217	-9.78512	B_VSTR
PALB2	c.3311G>A	p.(Gly1104Asp)	Missense	0.0394295	-4.41478	B_STR	0.00170561	-8.70305	B_VSTR	0.00119448	-9.18943	B_VSTR
PALB2	c.2971G>T	p.(Val991Phe)	Missense	0.0371172	-4.4973	B_STR	0.00282939	-8.01195	B_VSTR	0.00210819	-8.4137	B_VSTR
PALB2	c.2458G>A	p.(Glu820Lys)	Missense	0.0355736	-4.5553	B_STR	0.00651298	-6.87354	B_STR	0.0053928	-7.13124	B_STR
PALB2	c.2431C>T	p.(Pro811Ser)	Missense	0.0355736	-4.5553	B_STR	0.00651298	-6.87354	B_STR	0.0053928	-7.13124	B_STR
PALB2	c.1212T>G	p.(Phe404Leu)	Missense	0.035573	-4.55532	B_STR	0.00651286	-6.87356	B_STR	0.00539271	-7.13126	B_STR
PALB2	c.2344C>T	p.(Pro782Ser)	Missense	0.0355724	-4.55534	B_STR	0.00651275	-6.87359	B_STR	0.00539261	-7.13129	B_STR
PALB2	c.2382G>T	p.(Arg794Ser)	Missense	0.0355713	-4.55538	B_STR	0.00651252	-6.87363	B_STR	0.00539242	-7.13134	B_STR
PALB2	c.3066G>A	p.(Met1022Ile)	Missense	0.0355645	-4.55564	B_STR	0.00651113	-6.87393	B_STR	0.00539126	-7.13163	B_STR
PALB2	c.926T>G	p.(Ile309Arg)	Missense	0.035564	-4.55566	B_STR	0.00651101	-6.87395	B_STR	0.00539116	-7.13165	B_STR
PALB2	c.1729A>G	p.(Asn577Asp)	Missense	0.0355606	-4.5558	B_STR	0.00651032	-6.87409	B_STR	0.00539059	-7.1318	B_STR
PALB2	c.3011A>C	p.(Gln1004Pro)	Missense	0.0355526	-4.5561	B_STR	0.00650871	-6.87443	B_STR	0.00538924	-7.13214	B_STR
PALB2	c.1704A>C	p.(Gln568His)	Missense	0.0354792	-4.55892	B_STR	0.00649371	-6.87758	B_STR	0.00537672	-7.13532	B_STR
PALB2	c.956C>T	p.(Ser319Phe)	Missense	0.035438	-4.56051	B_STR	0.00648531	-6.87935	B_STR	0.00536971	-7.1371	B_STR
PALB2	c.1766C>T	p.(Thr589Met)	Missense	0.0352553	-4.56757	B_STR	0.000200318	-11.6275	B_VSTR	0.000109282	-12.4549	B_VSTR
PALB2	c.2267G>A	p.(Cys756Tyr)	Missense	0.0316458	-4.71505	B_STR	0.00241748	-8.22678	B_VSTR	0.00180352	-8.62683	B_VSTR
PALB2	c.1846G>C	p.(Asp616His)	Missense	0.0303427	-4.77246	B_STR	0.000232695	-11.4229	B_VSTR	0.000131972	-12.1973	B_VSTR
PALB2	c.3110T>C	p.(Ile1037Thr)	Missense	0.0301877	-4.77946	B_STR	0.00360267	-7.68204	B_STR	0.0028336	-8.00992	B_VSTR
PALB2	c.22C>A	p.(Pro8Thr)	Missense	0.0301676	-4.78037	B_STR	0.00360003	-7.68304	B_STR	0.0028315	-8.01093	B_VSTR
PALB2	c.3157G>T	p.(Asp1053Tyr)	Missense	0.0284042	-4.86261	B_STR	0.00335645	-7.7787	B_STR	0.00263771	-8.10773	B_VSTR
PALB2	c.2225C>T	p.(Ser742Phe)	Missense	0.02807	-4.87877	B_STR	0.00351049	-7.71743	B_STR	0.00277247	-8.0397	B_VSTR
PALB2	c.1169C>T	p.(Ser390Phe)	Missense	0.0280697	-4.87878	B_STR	0.00351045	-7.71745	B_STR	0.00277244	-8.03971	B_VSTR
PALB2	c.584T>G	p.(Ile195Arg)	Missense	0.0280694	-4.8788	B_STR	0.00351041	-7.71746	B_STR	0.0027724	-8.03973	B_VSTR
PALB2	c.3037A>G	p.(Ile1013Val)	Missense	0.0280642	-4.87905	B_STR	0.0035097	-7.71774	B_STR	0.00277183	-8.04001	B_VSTR
PALB2	c.1939C>T	p.(His647Tyr)	Missense	0.0279781	-4.88324	B_STR	0.000730821	-9.86027	B_VSTR	0.000482817	-10.4263	B_VSTR
PALB2	c.2641G>A	p.(Gly881Ser)	Missense	0.0271555	-4.92399	B_STR	0.000548339	-10.2525	B_VSTR	0.00034861	-10.871	B_VSTR
PALB2	c.2677G>T	p.(Asp893Tyr)	Missense	0.0261871	-4.97358	B_STR	0.00323471	-7.82915	B_STR	0.00255191	-8.15289	B_VSTR
PALB2	c.1340C>A	p.(Ala447Glu)	Missense	0.0261871	-4.97358	B_STR	0.00323471	-7.82915	B_STR	0.00255191	-8.15289	B_VSTR
PALB2	c.2512C>G	p.(Gln838Glu)	Missense	0.0244823	-5.06549	B_STR	0.00119727	-9.18625	B_VSTR	0.000846982	-9.65885	B_VSTR
PALB2	c.1732A>T	p.(Ser578Cys)	Missense	0.0240513	-5.08974	B_STR	0.00316363	-7.85949	B_STR	0.00250906	-8.17601	B_VSTR
PALB2	c.846A>T	p.(Arg282Ser)	Missense	0.0240513	-5.08974	B_STR	0.00222279	-8.34142	B_VSTR	0.0016215	-8.7721	B_VSTR
PALB2	c.2896A>G	p.(Ile966Val)	Missense	0.0212458	-5.2591	B_STR	0.000909866	-9.56106	B_VSTR	0.000637218	-10.0474	B_VSTR
PALB2	c.338C>G	p.(Pro113Arg)	Missense	0.0204034	-5.31434	B_STR	0.000573145	-10.1921	B_VSTR	0.000380749	-10.7506	B_VSTR
PALB2	c.3079C>T	p.(Leu1027Phe)	Missense	0.0201638	-5.33047	B_STR	0.000743374	-9.83701	B_VSTR	0.000501287	-10.375	B_VSTR
PALB2	c.2960A>G	p.(Gln987Arg)	Missense	0.0199582	-5.34446	B_STR	0.00221781	-8.34449	B_VSTR	0.00173499	-8.67973	B_VSTR
PALB2	c.2941A>C	p.(Ser981Arg)	Missense	0.0199582	-5.34446	B_STR	0.00221781	-8.34449	B_VSTR	0.00173499	-8.67973	B_VSTR
PALB2	c.1052C>G	p.(Thr351Arg)	Missense	0.0188595	-5.42178	B_STR	0.00208194	-8.43081	B_VSTR	0.00162774	-8.76685	B_VSTR
PALB2	c.2466G>T	p.(Gln822His)	Missense	0.0178848	-5.49424	B_STR	0.00129882	-9.07509	B_VSTR	0.000965235	-9.4804	B_VSTR
PALB2	c.71T>C	p.(Leu24Ser)	Missense	0.0178848	-5.49424	B_STR	0.000912554	-9.55703	B_VSTR	0.000623786	-10.0765	B_VSTR
PALB2	c.632A>G	p.(Glu211Gly)	Missense	0.0178842	-5.49429	B_STR	0.00129877	-9.07514	B_VSTR	0.0009652	-9.48045	B_VSTR
PALB2	c.1077T>G	p.(Ser359Arg)	Missense	0.0178384	-5.49779	B_STR	0.00156508	-8.82045	B_VSTR	0.00116328	-9.22557	B_VSTR
PALB2	c.1926G>A	p.(Met642Ile)	Missense	0.0178044	-5.50039	B_STR	0.0012887	-9.08577	B_VSTR	0.000957465	-9.49143	B_VSTR
PALB2	c.371C>T	p.(Thr124Ile)	Missense	0.0177979	-5.50089	B_STR	0.00156124	-8.82381	B_VSTR	0.00116041	-9.22895	B_VSTR
PALB2	c.2849C>T	p.(Ser950Phe)	Missense	0.0174848	-5.52513	B_STR	0.00116519	-9.22333	B_VSTR	0.000859443	-9.63891	B_VSTR
PALB2	c.1696C>T	p.(Arg566Cys)	Missense	0.0172224	-5.54577	B_STR	8.54719e-05	-12.7905	B_VSTR	4.60248e-05	-13.6357	B_VSTR
PALB2	c.991G>C	p.(Glu331Gln)	Missense	0.0164607	-5.60754	B_STR	0.00108924	-9.31537	B_VSTR	0.000802921	-9.73179	B_VSTR
PALB2	c.3061G>A	p.(Gly1021Arg)	Missense	0.01532	-5.70559	B_STR	0.000764454	-9.79883	B_VSTR	0.000521102	-10.3221	B_VSTR
PALB2	c.2922G>T	p.(Lys974Asn)	Missense	0.0138031	-5.84797	B_STR	8.28946e-05	-12.8323	B_VSTR	4.36517e-05	-13.708	B_VSTR
PALB2	c.305T>C	p.(Val102Ala)	Missense	0.0126348	-5.96873	B_STR	0.000389957	-10.7179	B_VSTR	0.000261212	-11.2651	B_VSTR
PALB2	c.3544G>C	p.(Val1182Leu)	Missense	0.0122979	-6.00562	B_STR	0.000563849	-10.2144	B_VSTR	0.000396665	-10.6946	B_VSTR
PALB2	c.2106A>G	p.(Ile702Met)	Missense	0.0121958	-6.01701	B_STR	1.9301e-06	-17.9663	B_VSTR	6.48265e-07	-19.456	B_VSTR
PALB2	c.856C>T	p.(Pro286Ser)	Missense	0.0114944	-6.09789	B_STR	4.23295e-05	-13.75	B_VSTR	2.11823e-05	-14.6953	B_VSTR
PALB2	c.824C>T	p.(Thr275Ile)	Missense	0.0110267	-6.1546	B_STR	0.000297034	-11.0896	B_VSTR	0.000196257	-11.6555	B_VSTR
PALB2	c.1748T>G	p.(Leu583Trp)	Missense	0.0104555	-6.22724	B_STR	2.57628e-07	-20.716	B_VSTR	6.98693e-08	-22.4978	B_VSTR
PALB2	c.1217C>T	p.(Ala406Val)	Missense	0.00878175	-6.46544	B_STR	0.00057499	-10.1877	B_VSTR	0.000423819	-10.6042	B_VSTR
PALB2	c.1145G>T	p.(Ser382Ile)	Missense	0.00840215	-6.52577	B_STR	1.61415e-05	-15.0664	B_VSTR	7.83216e-06	-16.0538	B_VSTR
PALB2	c.3436C>G	p.(Gln1146Glu)	Missense	0.00836968	-6.53106	B_STR	0.00142353	-8.94989	B_VSTR	0.00117221	-9.21513	B_VSTR
PALB2	c.2890G>A	p.(Gly964Arg)	Missense	0.00836968	-6.53106	B_STR	0.00142353	-8.94989	B_VSTR	0.00117221	-9.21513	B_VSTR
PALB2	c.2296T>C	p.(Ser766Pro)	Missense	0.00836968	-6.53106	B_STR	0.00142353	-8.94989	B_VSTR	0.00117221	-9.21513	B_VSTR
PALB2	c.2120C>T	p.(Pro707Leu)	Missense	0.00836968	-6.53106	B_STR	0.00142353	-8.94989	B_VSTR	0.00117221	-9.21513	B_VSTR
PALB2	c.1988G>A	p.(Arg663His)	Missense	0.00836968	-6.53106	B_STR	0.00142353	-8.94989	B_VSTR	0.00117221	-9.21513	B_VSTR
PALB2	c.1210T>C	p.(Phe404Leu)	Missense	0.00836956	-6.53108	B_STR	0.00142351	-8.94992	B_VSTR	0.00117219	-9.21515	B_VSTR
PALB2	c.2053A>G	p.(Lys685Glu)	Missense	0.00836943	-6.5311	B_STR	0.00142348	-8.94994	B_VSTR	0.00117217	-9.21517	B_VSTR
PALB2	c.1498T>C	p.(Ser500Pro)	Missense	0.00836943	-6.5311	B_STR	0.00142348	-8.94994	B_VSTR	0.00117217	-9.21517	B_VSTR
PALB2	c.1370A>G	p.(Glu457Gly)	Missense	0.00836943	-6.5311	B_STR	0.00142348	-8.94994	B_VSTR	0.00117217	-9.21517	B_VSTR
PALB2	c.1046A>C	p.(Asn349Thr)	Missense	0.00836793	-6.53135	B_STR	0.0014232	-8.95021	B_VSTR	0.00117194	-9.21544	B_VSTR
PALB2	c.46A>G	p.(Lys16Glu)	Missense	0.00835708	-6.53312	B_STR	0.00142117	-8.95216	B_VSTR	0.00117026	-9.21741	B_VSTR
PALB2	c.2068C>G	p.(Gln690Glu)	Missense	0.00819455	-6.55993	B_STR	0.000618571	-10.088	B_VSTR	0.000461016	-10.4894	B_VSTR
PALB2	c.1049A>T	p.(Gln350Leu)	Missense	0.0081941	-6.56001	B_STR	0.000618534	-10.088	B_VSTR	0.000460989	-10.4895	B_VSTR
PALB2	c.3492G>T	p.(Trp1164Cys)	Missense	0.00793568	-6.60377	B_STR	0.000887895	-9.59444	B_VSTR	0.000694971	-9.92895	B_VSTR
PALB2	c.2918C>A	p.(Thr973Lys)	Missense	0.00793568	-6.60377	B_STR	0.000887895	-9.59444	B_VSTR	0.000694971	-9.92895	B_VSTR
PALB2	c.2021A>C	p.(Asp674Ala)	Missense	0.00793559	-6.60378	B_STR	0.000887884	-9.59445	B_VSTR	0.000694962	-9.92896	B_VSTR
PALB2	c.766A>G	p.(Ser256Gly)	Missense	0.00793551	-6.6038	B_STR	0.000887874	-9.59447	B_VSTR	0.000694954	-9.92898	B_VSTR
PALB2	c.719C>G	p.(Pro240Arg)	Missense	0.00793551	-6.6038	B_STR	0.000887874	-9.59447	B_VSTR	0.000694954	-9.92898	B_VSTR
PALB2	c.692A>G	p.(Lys231Arg)	Missense	0.00793533	-6.60383	B_STR	0.000887852	-9.5945	B_VSTR	0.000694937	-9.92901	B_VSTR
PALB2	c.3318G>A	p.(Met1106Ile)	Missense	0.00793411	-6.60404	B_STR	0.000887703	-9.59473	B_VSTR	0.00069482	-9.92924	B_VSTR
PALB2	c.3151A>G	p.(Ile1051Val)	Missense	0.00793385	-6.60408	B_STR	0.000887671	-9.59478	B_VSTR	0.000694795	-9.92929	B_VSTR
PALB2	c.2767G>T	p.(Val923Phe)	Missense	0.00793071	-6.60462	B_STR	0.000887288	-9.59537	B_VSTR	0.000694493	-9.92988	B_VSTR
PALB2	c.30C>G	p.(Ser10Arg)	Missense	0.00792853	-6.605	B_STR	0.000887023	-9.59578	B_VSTR	0.000694284	-9.9303	B_VSTR
PALB2	c.2824A>G	p.(Arg942Gly)	Missense	0.00792836	-6.60503	B_STR	0.000887001	-9.59581	B_VSTR	0.000694267	-9.93033	B_VSTR
PALB2	c.2756T>C	p.(Val919Ala)	Missense	0.00792827	-6.60504	B_STR	0.000886991	-9.59583	B_VSTR	0.000694258	-9.93035	B_VSTR
PALB2	c.1232G>A	p.(Arg411Lys)	Missense	0.0074663	-6.68702	B_STR	0.000827147	-9.69121	B_VSTR	0.000646876	-10.0269	B_VSTR
PALB2	c.1111G>A	p.(Glu371Lys)	Missense	0.00733843	-6.7106	B_STR	0.000748581	-9.82748	B_VSTR	0.000581203	-10.173	B_VSTR
PALB2	c.2596G>T	p.(Gly866Cys)	Missense	0.00733828	-6.71063	B_STR	0.000748565	-9.82751	B_VSTR	0.00058119	-10.1731	B_VSTR
PALB2	c.509G>C	p.(Arg170Thr)	Missense	0.00733485	-6.71127	B_STR	0.000748172	-9.82823	B_VSTR	0.000580883	-10.1738	B_VSTR
PALB2	c.2777C>T	p.(Pro926Leu)	Missense	0.00733284	-6.71164	B_STR	0.000747942	-9.82865	B_VSTR	0.000580703	-10.1742	B_VSTR
PALB2	c.3404G>C	p.(Gly1135Ala)	Missense	0.00704487	-6.76635	B_STR	0.000559453	-10.2251	B_VSTR	0.000418806	-10.6205	B_VSTR
PALB2	c.1697G>A	p.(Arg566His)	Missense	0.00694133	-6.78656	B_STR	1.29747e-05	-15.3646	B_VSTR	6.01438e-06	-16.4144	B_VSTR
PALB2	c.3418T>G	p.(Trp1140Gly)	Missense	0.00691473	-6.79181	B_STR	0.00012901	-12.2283	B_VSTR	8.06973e-05	-12.869	B_VSTR
PALB2	c.1627A>G	p.(Lys543Glu)	Missense	0.00678636	-6.81739	B_STR	4.9784e-05	-13.5285	B_VSTR	2.71093e-05	-14.3584	B_VSTR
PALB2	c.2615T>C	p.(Val872Ala)	Missense	0.00650763	-6.87466	B_STR	0.000107117	-12.4822	B_VSTR	6.68217e-05	-13.1266	B_VSTR
PALB2	c.2129C>T	p.(Thr710Met)	Missense	0.00568763	-7.05856	B_STR	0.000266695	-11.2367	B_VSTR	0.000180962	-11.7662	B_VSTR
PALB2	c.1130A>C	p.(Gln377Pro)	Missense	0.00568754	-7.05858	B_STR	0.000379533	-10.7549	B_VSTR	0.000279982	-11.1703	B_VSTR
PALB2	c.1715C>T	p.(Ser572Phe)	Missense	0.00534513	-7.14336	B_STR	0.000353123	-10.8534	B_VSTR	0.000260277	-11.27	B_VSTR
PALB2	c.1987C>T	p.(Arg663Cys)	Missense	0.00529727	-7.15564	B_STR	3.51603e-05	-14.0033	B_VSTR	1.955e-05	-14.8048	B_VSTR
PALB2	c.2642G>A	p.(Gly881Asp)	Missense	0.00520591	-7.1794	B_STR	0.000320667	-10.9851	B_VSTR	0.000234862	-11.4103	B_VSTR
PALB2	c.2720A>G	p.(Glu907Gly)	Missense	0.00519733	-7.18165	B_STR	0.000137201	-12.1443	B_VSTR	9.06265e-05	-12.7105	B_VSTR
PALB2	c.3122A>C	p.(Lys1041Thr)	Missense	0.005187	-7.18437	B_STR	0.000319344	-10.9907	B_VSTR	0.000233884	-11.416	B_VSTR
PALB2	c.1123C>A	p.(Leu375Ile)	Missense	0.00517737	-7.1869	B_STR	1.29167e-05	-15.3707	B_VSTR	6.35054e-06	-16.3401	B_VSTR
PALB2	c.3278T>C	p.(Ile1093Thr)	Missense	0.00511226	-7.20418	B_STR	0.000126473	-12.2554	B_VSTR	8.303e-05	-12.83	B_VSTR
PALB2	c.1694G>A	p.(Ser565Asn)	Missense	0.00485963	-7.27338	B_STR	0.000128392	-12.2349	B_VSTR	8.35196e-05	-12.822	B_VSTR
PALB2	c.1241G>A	p.(Arg414Gln)	Missense	0.00484316	-7.27802	B_STR	5.9612e-05	-13.2825	B_VSTR	3.44675e-05	-14.0305	B_VSTR
PALB2	c.829G>A	p.(Asp277Asn)	Missense	0.00476446	-7.30039	B_STR	7.88326e-05	-12.9009	B_VSTR	4.92874e-05	-13.5422	B_VSTR
PALB2	c.3128G>C	p.(Gly1043Ala)	Missense	0.00452073	-7.37209	B_STR	1.7793e-06	-18.0774	B_VSTR	6.732e-07	-19.4045	B_VSTR
PALB2	c.1268T>C	p.(Val423Ala)	Missense	0.0044212	-7.40249	B_STR	0.000264806	-11.2464	B_VSTR	0.000189695	-11.7019	B_VSTR
PALB2	c.2903C>G	p.(Ala968Gly)	Missense	0.00425013	-7.45637	B_STR	2.8398e-07	-20.583	B_VSTR	8.53688e-08	-22.2242	B_VSTR
PALB2	c.2325A>C	p.(Gln775His)	Missense	0.00375454	-7.62566	B_STR	9.81778e-05	-12.6012	B_VSTR	6.4908e-05	-13.1663	B_VSTR
PALB2	c.2401G>A	p.(Asp801Asn)	Missense	0.00365472	-7.66246	B_STR	0.000225015	-11.4688	B_VSTR	0.000164992	-11.8924	B_VSTR
PALB2	c.170G>T	p.(Cys57Phe)	Missense	0.00365472	-7.66246	B_STR	0.000225015	-11.4688	B_VSTR	0.000164992	-11.8924	B_VSTR
PALB2	c.749T>C	p.(Leu250Ser)	Missense	0.00360243	-7.68213	B_STR	0.000144834	-12.0703	B_VSTR	0.000100775	-12.5656	B_VSTR
PALB2	c.109C>T	p.(Arg37Cys)	Missense	0.00343112	-7.74866	B_STR	3.54935e-05	-13.9905	B_VSTR	2.10111e-05	-14.7063	B_VSTR
PALB2	c.1400G>A	p.(Gly467Asp)	Missense	0.00325478	-7.8207	B_STR	5.79087e-05	-13.3221	B_VSTR	3.64386e-05	-13.9546	B_VSTR
PALB2	c.3518C>T	p.(Ala1173Val)	Missense	0.00294482	-7.95735	B_STR	1.14252e-05	-15.5382	B_VSTR	5.78328e-06	-16.4679	B_VSTR
PALB2	c.2743G>A	p.(Ala915Thr)	Missense	0.00290462	-7.97612	B_STR	3.38862e-06	-17.1978	B_VSTR	1.50952e-06	-18.3019	B_VSTR
PALB2	c.1733G>T	p.(Ser578Ile)	Missense	0.00272139	-8.06509	B_VSTR	2.61651e-06	-17.5508	B_VSTR	1.12389e-06	-18.7047	B_VSTR
PALB2	c.1030A>G	p.(Asn344Asp)	Missense	0.00244824	-8.20952	B_VSTR	6.33703e-05	-13.199	B_VSTR	4.18418e-05	-13.7658	B_VSTR
PALB2	c.1220A>G	p.(Glu407Gly)	Missense	0.00232441	-8.28039	B_VSTR	0.000157013	-11.9601	B_VSTR	0.000116001	-12.3734	B_VSTR
PALB2	c.777T>A	p.(Ser259Arg)	Missense	0.002144	-8.3907	B_VSTR	0.000142692	-12.0907	B_VSTR	0.000105288	-12.5058	B_VSTR
PALB2	c.3025C>T	p.(Pro1009Ser)	Missense	0.00176197	-8.65866	B_VSTR	1.72977e-05	-14.9719	B_VSTR	1.01824e-05	-15.6955	B_VSTR
PALB2	c.2201C>A	p.(Thr734Asn)	Missense	0.0016822	-8.72192	B_VSTR	6.078e-06	-16.4	B_VSTR	3.12716e-06	-17.3074	B_VSTR
PALB2	c.2603G>A	p.(Cys868Tyr)	Missense	0.00156838	-8.81758	B_VSTR	8.89787e-05	-12.7356	B_VSTR	6.47697e-05	-13.1692	B_VSTR
PALB2	c.1415A>G	p.(Gln472Arg)	Missense	0.00153267	-8.84903	B_VSTR	0.000144431	-12.0741	B_VSTR	0.000111476	-12.4278	B_VSTR
PALB2	c.2399G>C	p.(Cys800Ser)	Missense	0.00153261	-8.84908	B_VSTR	0.000144425	-12.0742	B_VSTR	0.000111471	-12.4278	B_VSTR
PALB2	c.2026A>C	p.(Ile676Leu)	Missense	0.00153261	-8.84908	B_VSTR	0.000144425	-12.0742	B_VSTR	0.000111471	-12.4278	B_VSTR
PALB2	c.677C>T	p.(Thr226Ile)	Missense	0.00153253	-8.84916	B_VSTR	0.000144416	-12.0743	B_VSTR	0.000111464	-12.4279	B_VSTR
PALB2	c.331G>A	p.(Asp111Asn)	Missense	0.00153092	-8.85059	B_VSTR	0.000144249	-12.0759	B_VSTR	0.000111334	-12.4295	B_VSTR
PALB2	c.902A>G	p.(Asp301Gly)	Missense	0.00146638	-8.9094	B_VSTR	4.18295e-06	-16.9102	B_VSTR	2.10442e-06	-17.8482	B_VSTR
PALB2	c.764A>G	p.(Asp255Gly)	Missense	0.00133812	-9.03438	B_VSTR	8.29512e-05	-12.8313	B_VSTR	6.08565e-05	-13.2543	B_VSTR
PALB2	c.310C>T	p.(Pro104Ser)	Missense	0.00133794	-9.03457	B_VSTR	8.29389e-05	-12.8315	B_VSTR	6.08475e-05	-13.2545	B_VSTR
PALB2	c.481G>C	p.(Asp161His)	Missense	0.00131896	-9.05407	B_VSTR	3.36797e-05	-14.0621	B_VSTR	2.22174e-05	-14.6301	B_VSTR
PALB2	c.1478C>T	p.(Pro493Leu)	Missense	0.00131244	-9.06084	B_VSTR	2.52073e-05	-14.4577	B_VSTR	1.56605e-05	-15.1077	B_VSTR
PALB2	c.3054G>T	p.(Glu1018Asp)	Missense	0.00112917	-9.26621	B_VSTR	8.19261e-06	-15.9923	B_VSTR	4.63313e-06	-16.7706	B_VSTR
PALB2	c.2342G>A	p.(Ser781Asn)	Missense	0.00110388	-9.29714	B_VSTR	4.06376e-05	-13.8057	B_VSTR	2.80864e-05	-14.3101	B_VSTR
PALB2	c.2840T>C	p.(Leu947Ser)	Missense	0.000921683	-9.54344	B_VSTR	7.78837e-09	-25.4935	B_VSTR	1.75568e-09	-27.5277	B_VSTR
PALB2	c.1537A>G	p.(Thr513Ala)	Missense	0.00083236	-9.68263	B_VSTR	1.86872e-05	-14.8664	B_VSTR	1.2194e-05	-15.4493	B_VSTR
PALB2	c.587G>A	p.(Arg196Lys)	Missense	0.000755839	-9.81431	B_VSTR	1.34158e-06	-18.4629	B_VSTR	6.33891e-07	-19.4866	B_VSTR
PALB2	c.2417C>T	p.(Pro806Leu)	Missense	0.000753022	-9.8194	B_VSTR	6.93772e-09	-25.6514	B_VSTR	1.62499e-09	-27.6333	B_VSTR
PALB2	c.535C>G	p.(Gln179Glu)	Missense	0.000742645	-9.83835	B_VSTR	3.02867e-05	-14.2071	B_VSTR	2.11206e-05	-14.6993	B_VSTR
PALB2	c.85A>G	p.(Ser29Gly)	Missense	0.000727621	-9.86626	B_VSTR	2.9338e-06	-17.3946	B_VSTR	1.55599e-06	-18.2605	B_VSTR
PALB2	c.2336C>T	p.(Ser779Leu)	Missense	0.000712023	-9.89585	B_VSTR	1.78051e-05	-14.9324	B_VSTR	1.17328e-05	-15.5019	B_VSTR
PALB2	c.3342G>C	p.(Gln1114His)	Missense	0.000691913	-9.93497	B_VSTR	2.36005e-05	-14.5477	B_VSTR	1.62199e-05	-15.0597	B_VSTR
PALB2	c.206A>C	p.(His69Pro)	Missense	0.000500735	-10.3765	B_VSTR	5.48529e-06	-16.5401	B_VSTR	3.26562e-06	-17.2482	B_VSTR
PALB2	c.1732A>G	p.(Ser578Gly)	Missense	0.000337985	-10.9132	B_VSTR	7.79753e-07	-19.2039	B_VSTR	3.87648e-07	-20.1581	B_VSTR
PALB2	c.1697G>C	p.(Arg566Pro)	Missense	0.000310995	-11.0269	B_VSTR	2.47405e-06	-17.6273	B_VSTR	1.43618e-06	-18.3699	B_VSTR
PALB2	c.1301A>C	p.(Asp434Ala)	Missense	0.000290432	-11.1203	B_VSTR	1.51639e-05	-15.1517	B_VSTR	1.09701e-05	-15.5937	B_VSTR
PALB2	c.1223A>G	p.(Tyr408Cys)	Missense	0.000250758	-11.3208	B_VSTR	5.18517e-06	-16.6169	B_VSTR	3.36276e-06	-17.2082	B_VSTR
PALB2	c.2149G>A	p.(Asp717Asn)	Missense	0.000250611	-11.3216	B_VSTR	3.64371e-06	-17.0987	B_VSTR	2.25854e-06	-17.7517	B_VSTR
PALB2	c.740C>G	p.(Thr247Arg)	Missense	0.00024528	-11.351	B_VSTR	5.01524e-07	-19.8065	B_VSTR	2.37488e-07	-20.8272	B_VSTR
PALB2	c.1471G>A	p.(Ala491Thr)	Missense	0.000243748	-11.3596	B_VSTR	3.30372e-06	-17.2324	B_VSTR	2.03484e-06	-17.8941	B_VSTR
PALB2	c.1748T>C	p.(Leu583Ser)	Missense	0.000237479	-11.3951	B_VSTR	1.08051e-07	-21.9025	B_VSTR	4.39746e-08	-23.13	B_VSTR
PALB2	c.1399G>A	p.(Gly467Ser)	Missense	0.00023056	-11.4355	B_VSTR	7.84098e-06	-16.0522	B_VSTR	5.38726e-06	-16.5647	B_VSTR
PALB2	c.814G>A	p.(Glu272Lys)	Missense	0.000227821	-11.4518	B_VSTR	8.41192e-07	-19.1003	B_VSTR	4.42952e-07	-19.976	B_VSTR
PALB2	c.3247G>A	p.(Glu1083Lys)	Missense	0.000208258	-11.5744	B_VSTR	1.45015e-07	-21.5007	B_VSTR	6.20058e-08	-22.6608	B_VSTR
PALB2	c.679G>A	p.(Ala227Thr)	Missense	0.000176485	-11.8005	B_VSTR	2.36803e-06	-17.6871	B_VSTR	1.45815e-06	-18.3492	B_VSTR
PALB2	c.521A>G	p.(Lys174Arg)	Missense	0.000171503	-11.8396	B_VSTR	1.267e-06	-18.541	B_VSTR	7.01215e-07	-19.3488	B_VSTR
PALB2	c.225A>C	p.(Lys75Asn)	Missense	0.000149234	-12.0295	B_VSTR	3.12652e-06	-17.3077	B_VSTR	2.03065e-06	-17.897	B_VSTR
PALB2	c.2140G>A	p.(Asp714Asn)	Missense	0.000133907	-12.1774	B_VSTR	2.61808e-07	-20.694	B_VSTR	1.20485e-07	-21.7537	B_VSTR
PALB2	c.2117C>T	p.(Thr706Ile)	Missense	0.000130391	-12.2138	B_VSTR	1.80657e-06	-18.0566	B_VSTR	1.11581e-06	-18.7145	B_VSTR
PALB2	c.2561A>G	p.(Asn854Ser)	Missense	0.000120572	-12.3207	B_VSTR	2.37116e-07	-20.8293	B_VSTR	1.10469e-07	-21.8722	B_VSTR
PALB2	c.1891T>C	p.(Ser631Pro)	Missense	0.000109804	-12.4484	B_VSTR	1.48807e-06	-18.3214	B_VSTR	9.17075e-07	-18.9824	B_VSTR
PALB2	c.563C>G	p.(Ala188Gly)	Missense	0.000105917	-12.4976	B_VSTR	8.25813e-08	-22.2695	B_VSTR	3.63869e-08	-23.3886	B_VSTR
PALB2	c.3473A>G	p.(His1158Arg)	Missense	9.5623e-05	-12.6372	B_VSTR	3.54738e-07	-20.2793	B_VSTR	1.7992e-07	-21.2062	B_VSTR
PALB2	c.3088A>G	p.(Thr1030Ala)	Missense	8.94564e-05	-12.7282	B_VSTR	4.66409e-07	-19.9056	B_VSTR	2.49458e-07	-20.76	B_VSTR
PALB2	c.844A>G	p.(Arg282Gly)	Missense	8.32177e-05	-12.827	B_VSTR	2.60593e-09	-26.9885	B_VSTR	7.01751e-10	-28.7799	B_VSTR
PALB2	c.2533C>T	p.(Pro845Ser)	Missense	8.00609e-05	-12.8798	B_VSTR	7.02761e-07	-19.3458	B_VSTR	4.11164e-07	-20.0777	B_VSTR
PALB2	c.3035C>G	p.(Thr1012Ser)	Missense	7.68286e-05	-12.936	B_VSTR	6.67742e-07	-19.4156	B_VSTR	3.90346e-07	-20.1487	B_VSTR
PALB2	c.3306C>G	p.(Ser1102Arg)	Missense	7.34976e-05	-12.9966	B_VSTR	1.28616e-06	-18.5205	B_VSTR	8.22788e-07	-19.1305	B_VSTR
PALB2	c.1042C>A	p.(Gln348Lys)	Missense	6.5871e-05	-13.1461	B_VSTR	6.14758e-11	-32.1046	B_VSTR	1.13046e-11	-34.4169	B_VSTR
PALB2	c.229T>C	p.(Cys77Arg)	Missense	6.54303e-05	-13.1553	B_VSTR	6.91609e-07	-19.3677	B_VSTR	4.17364e-07	-20.0573	B_VSTR
PALB2	c.364G>A	p.(Asp122Asn)	Missense	5.56799e-05	-13.3756	B_VSTR	1.13125e-06	-18.6958	B_VSTR	7.05528e-07	-19.3404	B_VSTR
PALB2	c.1990A>C	p.(Met664Leu)	Missense	4.64365e-05	-13.6235	B_VSTR	8.83691e-07	-19.033	B_VSTR	5.69567e-07	-19.6327	B_VSTR
PALB2	c.1097A>G	p.(Asn366Ser)	Missense	3.56718e-05	-13.9836	B_VSTR	1.0175e-07	-21.9845	B_VSTR	5.24531e-08	-22.8892	B_VSTR
PALB2	c.1448C>T	p.(Ser483Leu)	Missense	2.94064e-05	-14.2473	B_VSTR	1.32752e-07	-21.6213	B_VSTR	7.23065e-08	-22.4509	B_VSTR
PALB2	c.1189A>T	p.(Thr397Ser)	Missense	2.91459e-05	-14.2595	B_VSTR	9.47257e-13	-37.8023	B_VSTR	1.058e-13	-40.7954	B_VSTR
PALB2	c.1364A>G	p.(Asn455Ser)	Missense	2.42698e-05	-14.5095	B_VSTR	7.19812e-08	-22.4571	B_VSTR	3.72413e-08	-23.3569	B_VSTR
PALB2	c.3296C>G	p.(Thr1099Arg)	Missense	1.96088e-05	-14.8007	B_VSTR	6.64918e-11	-31.9975	B_VSTR	1.47071e-11	-34.0576	B_VSTR
PALB2	c.3362G>A	p.(Gly1121Asp)	Missense	1.58675e-05	-15.0897	B_VSTR	1.54095e-07	-21.4178	B_VSTR	9.24086e-08	-22.116	B_VSTR
PALB2	c.3449T>G	p.(Leu1150Arg)	Missense	1.29547e-05	-15.3667	B_VSTR	4.06448e-10	-29.5256	B_VSTR	1.14586e-10	-31.2544	B_VSTR
PALB2	c.2755G>A	p.(Val919Ile)	Missense	1.14035e-05	-15.5408	B_VSTR	6.72931e-11	-31.9811	B_VSTR	1.50962e-11	-34.0219	B_VSTR
PALB2	c.2066C>T	p.(Ser689Leu)	Missense	1.10488e-05	-15.584	B_VSTR	4.97781e-08	-22.9607	B_VSTR	2.71252e-08	-23.7897	B_VSTR
PALB2	c.1742T>C	p.(Leu581Ser)	Missense	6.55812e-06	-16.2962	B_VSTR	6.03987e-09	-25.8407	B_VSTR	2.64986e-09	-26.9656	B_VSTR
PALB2	c.3235G>T	p.(Ala1079Ser)	Missense	4.93661e-06	-16.684	B_VSTR	3.17715e-10	-29.8619	B_VSTR	1.05112e-10	-31.3722	B_VSTR
PALB2	c.1610C>T	p.(Ser537Leu)	Missense	4.16945e-06	-16.9146	B_VSTR	2.02988e-12	-36.7616	B_VSTR	3.64606e-13	-39.106	B_VSTR
PALB2	c.2564T>C	p.(Leu855Pro)	Missense	3.46437e-06	-17.1676	B_VSTR	2.99647e-09	-26.7978	B_VSTR	1.33424e-09	-27.9025	B_VSTR
PALB2	c.3307G>C	p.(Val1103Leu)	Missense	2.42844e-06	-17.6527	B_VSTR	1.84152e-13	-40.0386	B_VSTR	2.38412e-14	-42.8301	B_VSTR
PALB2	c.995T>A	p.(Leu332His)	Missense	2.41726e-06	-17.659	B_VSTR	3.46374e-10	-29.7439	B_VSTR	1.26226e-10	-31.1223	B_VSTR
PALB2	c.1093A>G	p.(Arg365Gly)	Missense	2.34308e-06	-17.7015	B_VSTR	2.44617e-09	-27.0748	B_VSTR	1.08377e-09	-28.1864	B_VSTR
PALB2	c.2792T>G	p.(Leu931Arg)	Missense	2.32989e-06	-17.7093	B_VSTR	5.79455e-10	-29.0413	B_VSTR	2.24645e-10	-30.3352	B_VSTR
PALB2	c.1865T>C	p.(Leu622Pro)	Missense	1.19184e-06	-18.6245	B_VSTR	4.312e-09	-26.3008	B_VSTR	2.30917e-09	-27.1535	B_VSTR
PALB2	c.1637T>C	p.(Val546Ala)	Missense	8.18093e-07	-19.1383	B_VSTR	1.65791e-11	-33.894	B_VSTR	4.63485e-12	-35.6343	B_VSTR
PALB2	c.94C>G	p.(Leu32Val)	Missense	7.06821e-07	-19.3379	B_VSTR	9.76253e-18	-53.4813	B_VSTR	4.07877e-19	-57.817	B_VSTR
PALB2	c.470C>T	p.(Ser157Leu)	Missense	4.92375e-07	-19.8316	B_VSTR	9.39848e-10	-28.381	B_VSTR	4.70076e-10	-29.327	B_VSTR
PALB2	c.2278C>A	p.(Leu760Ile)	Missense	4.5664e-07	-19.9345	B_VSTR	6.61281e-10	-28.861	B_VSTR	3.17953e-10	-29.8608	B_VSTR
PALB2	c.315G>C	p.(Glu105Asp)	Missense	3.72992e-07	-20.2108	B_VSTR	2.56281e-13	-39.5873	B_VSTR	4.7872e-14	-41.8782	B_VSTR
PALB2	c.2200A>T	p.(Thr734Ser)	Missense	3.13876e-07	-20.4464	B_VSTR	1.10421e-22	-69.0333	B_VSTR	1.00095e-24	-75.4554	B_VSTR
PALB2	c.2773G>C	p.(Val925Leu)	Missense	1.674e-07	-21.3047	B_VSTR	4.98456e-14	-41.823	B_VSTR	8.15432e-15	-44.295	B_VSTR
PALB2	c.2204C>T	p.(Pro735Leu)	Missense	1.39182e-07	-21.5568	B_VSTR	3.85722e-11	-32.741	B_VSTR	1.53845e-11	-33.9961	B_VSTR
PALB2	c.2273C>T	p.(Pro758Leu)	Missense	1.07101e-07	-21.9145	B_VSTR	2.81228e-11	-33.1725	B_VSTR	1.09894e-11	-34.4555	B_VSTR
PALB2	c.833T>A	p.(Leu278Gln)	Missense	7.61307e-08	-22.3806	B_VSTR	1.13139e-11	-34.4157	B_VSTR	4.21316e-12	-35.7645	B_VSTR
PALB2	c.2674G>A	p.(Glu892Lys)	Missense	5.77211e-08	-22.7586	B_VSTR	6.49849e-21	-63.4691	B_VSTR	1.4217e-22	-68.6882	B_VSTR
PALB2	c.2506G>A	p.(Val836Ile)	Missense	3.20249e-08	-23.563	B_VSTR	3.21445e-13	-39.278	B_VSTR	8.54241e-14	-41.0875	B_VSTR
PALB2	c.2329G>A	p.(Asp777Asn)	Missense	1.73404e-08	-24.4006	B_VSTR	9.84997e-14	-40.893	B_VSTR	2.49138e-14	-42.77	B_VSTR
PALB2	c.226A>G	p.(Ile76Val)	Missense	2.41413e-09	-27.0928	B_VSTR	1.14382e-15	-46.9769	B_VSTR	2.0887e-16	-49.2987	B_VSTR
PALB2	c.2897T>C	p.(Ile966Thr)	Missense	2.05394e-09	-27.3135	B_VSTR	1.09908e-16	-50.1754	B_VSTR	1.54794e-17	-52.8519	B_VSTR
PALB2	c.1250C>A	p.(Ser417Tyr)	Missense	1.75434e-09	-27.5287	B_VSTR	1.18509e-28	-87.8009	B_VSTR	3.97237e-31	-95.5814	B_VSTR
PALB2	c.928A>G	p.(Ser310Gly)	Missense	1.9136e-10	-30.5541	B_VSTR	1.56692e-21	-65.4114	B_VSTR	5.9383e-23	-69.8802	B_VSTR
PALB2	c.1273G>A	p.(Val425Met)	Missense	1.32322e-12	-37.3459	B_VSTR	2.35894e-19	-58.5647	B_VSTR	4.08456e-20	-60.9591	B_VSTR
PALB2	c.1000T>G	p.(Tyr334Asp)	Missense	9.51607e-13	-37.7961	B_VSTR	7.31011e-23	-69.5964	B_VSTR	4.71209e-24	-73.3401	B_VSTR
PALB2	c.3428T>A	p.(Leu1143His)	Missense	6.00028e-13	-38.4258	B_VSTR	1.26223e-31	-97.1469	B_VSTR	5.72245e-34	-104.515	B_VSTR
PALB2	c.1544A>G	p.(Lys515Arg)	Missense	5.7772e-13	-38.4775	B_VSTR	6.79844e-28	-85.4157	B_VSTR	1.07537e-29	-91.0776	B_VSTR
PALB2	c.194C>T	p.(Pro65Leu)	Missense	3.53913e-13	-39.1466	B_VSTR	2.27126e-25	-77.4806	B_VSTR	7.6453e-27	-82.1113	B_VSTR
PALB2	c.3508C>T	p.(His1170Tyr)	Missense	3.41242e-15	-45.4845	B_VSTR	7.71895e-32	-97.8184	B_VSTR	8.07987e-34	-104.044	B_VSTR
PALB2	c.11C>T	p.(Pro4Leu)	Missense	8.83454e-18	-53.6177	B_VSTR	1.35027e-38	-119.063	B_VSTR	3.11558e-41	-127.353	B_VSTR
PALB2	c.1001A>G	p.(Tyr334Cys)	Missense	7.67851e-18	-53.8092	B_VSTR	3.84779e-34	-105.057	B_VSTR	4.44946e-36	-111.147	B_VSTR
PALB2	c.344G>T	p.(Gly115Val)	Missense	1.06112e-20	-62.7996	B_VSTR	3.74057e-38	-117.672	B_VSTR	3.08886e-40	-124.221	B_VSTR
PALB2	c.232G>A	p.(Val78Ile)	Missense	1.48727e-21	-65.4826	B_VSTR	1.59748e-45	-140.842	B_VSTR	1.78619e-48	-150.121	B_VSTR
PALB2	c.298C>T	p.(Leu100Phe)	Missense	9.32848e-23	-69.2635	B_VSTR	1.1427e-56	-175.883	B_VSTR	5.3487e-61	-189.496	B_VSTR
PALB2	c.3251C>T	p.(Ser1084Leu)	Missense	1.12308e-23	-72.1541	B_VSTR	6.11164e-43	-132.721	B_VSTR	3.15109e-45	-139.914	B_VSTR
PALB2	c.3553T>G	p.(Tyr1185Asp)	Missense	1	0	NA	1	0	NA	1	0	NA
PALB2	c.3529G>A	p.(Asp1177Asn)	Missense	1	0	NA	1	0	NA	1	0	NA
PALB2	c.3517G>T	p.(Ala1173Ser)	Missense	1	0	NA	1	0	NA	1	0	NA
PALB2	c.3506C>T	p.(Ser1169Phe)	Missense	1	0	NA	1	0	NA	1	0	NA
PALB2	c.3428T>C	p.(Leu1143Pro)	Missense	1	0	NA	1	0	NA	1	0	NA
PALB2	c.3352T>A	p.(Phe1118Ile)	Missense	1	0	NA	1	0	NA	1	0	NA
PALB2	c.3311G>T	p.(Gly1104Val)	Missense	1	0	NA	1	0	NA	1	0	NA
PALB2	c.3287A>T	p.(Asn1096Ile)	Missense	1	0	NA	1	0	NA	1	0	NA
PALB2	c.3254T>C	p.(Leu1085Ser)	Missense	1	0	NA	1	0	NA	1	0	NA
PALB2	c.3251C>G	p.(Ser1084Trp)	Missense	1	0	NA	1	0	NA	1	0	NA
PALB2	c.3246T>A	p.(Ser1082Arg)	Missense	1	0	NA	1	0	NA	1	0	NA
PALB2	c.3229C>G	p.(Pro1077Ala)	Missense	1	0	NA	1	0	NA	1	0	NA
PALB2	c.3228T>A	p.(His1076Gln)	Missense	1	0	NA	1	0	NA	1	0	NA
PALB2	c.3191A>T	p.(Tyr1064Phe)	Missense	1	0	NA	1	0	NA	1	0	NA
PALB2	c.3127G>A	p.(Gly1043Ser)	Missense	1	0	NA	1	0	NA	1	0	NA
PALB2	c.3125C>T	p.(Thr1042Ile)	Missense	1	0	NA	1	0	NA	1	0	NA
PALB2	c.3122A>T	p.(Lys1041Ile)	Missense	1	0	NA	1	0	NA	1	0	NA
PALB2	c.3100A>T	p.(Asn1034Tyr)	Missense	1	0	NA	1	0	NA	1	0	NA
PALB2	c.3095T>C	p.(Met1032Thr)	Missense	1	0	NA	1	0	NA	1	0	NA
PALB2	c.3071A>G	p.(Glu1024Gly)	Missense	1	0	NA	1	0	NA	1	0	NA
PALB2	c.2993G>C	p.(Gly998Ala)	Missense	1	0	NA	1	0	NA	1	0	NA
PALB2	c.2984C>T	p.(Ala995Val)	Missense	1	0	NA	1	0	NA	1	0	NA
PALB2	c.2957A>T	p.(Asp986Val)	Missense	1	0	NA	1	0	NA	1	0	NA
PALB2	c.2951T>C	p.(Leu984Pro)	Missense	1	0	NA	1	0	NA	1	0	NA
PALB2	c.2864G>A	p.(Ser955Asn)	Missense	1	0	NA	1	0	NA	1	0	NA
PALB2	c.2816T>C	p.(Leu939Ser)	Missense	1	0	NA	1	0	NA	1	0	NA
PALB2	c.2813A>G	p.(Asn938Ser)	Missense	1	0	NA	1	0	NA	1	0	NA
PALB2	c.2809G>C	p.(Gly937Arg)	Missense	1	0	NA	1	0	NA	1	0	NA
PALB2	c.2766A>G	p.(Ile922Met)	Missense	1	0	NA	1	0	NA	1	0	NA
PALB2	c.2744C>T	p.(Ala915Val)	Missense	1	0	NA	1	0	NA	1	0	NA
PALB2	c.2740T>C	p.(Phe914Leu)	Missense	1	0	NA	1	0	NA	1	0	NA
PALB2	c.2713C>A	p.(Gln905Lys)	Missense	1	0	NA	1	0	NA	1	0	NA
PALB2	c.2706T>G	p.(Asp902Glu)	Missense	1	0	NA	1	0	NA	1	0	NA
PALB2	c.2689C>G	p.(Leu897Val)	Missense	1	0	NA	1	0	NA	1	0	NA
PALB2	c.2656T>C	p.(Cys886Arg)	Missense	1	0	NA	1	0	NA	1	0	NA
PALB2	c.2635A>G	p.(Arg879Gly)	Missense	1	0	NA	1	0	NA	1	0	NA
PALB2	c.2624T>C	p.(Met875Thr)	Missense	1	0	NA	1	0	NA	1	0	NA
PALB2	c.2618G>A	p.(Ser873Asn)	Missense	1	0	NA	1	0	NA	1	0	NA
PALB2	c.2617A>C	p.(Ser873Arg)	Missense	1	0	NA	1	0	NA	1	0	NA
PALB2	c.2580G>C	p.(Glu860Asp)	Missense	1	0	NA	1	0	NA	1	0	NA
PALB2	c.2567A>C	p.(Gln856Pro)	Missense	1	0	NA	1	0	NA	1	0	NA
PALB2	c.2531T>C	p.(Leu844Pro)	Missense	1	0	NA	1	0	NA	1	0	NA
PALB2	c.2501A>G	p.(His834Arg)	Missense	1	0	NA	1	0	NA	1	0	NA
PALB2	c.2496T>G	p.(His832Gln)	Missense	1	0	NA	1	0	NA	1	0	NA
PALB2	c.2489A>C	p.(Glu830Ala)	Missense	1	0	NA	1	0	NA	1	0	NA
PALB2	c.2470T>C	p.(Cys824Arg)	Missense	1	0	NA	1	0	NA	1	0	NA
PALB2	c.2465A>G	p.(Gln822Arg)	Missense	1	0	NA	1	0	NA	1	0	NA
PALB2	c.2443T>A	p.(Ser815Thr)	Missense	1	0	NA	1	0	NA	1	0	NA
PALB2	c.2435C>G	p.(Pro812Arg)	Missense	1	0	NA	1	0	NA	1	0	NA
PALB2	c.2428C>T	p.(Pro810Ser)	Missense	1	0	NA	1	0	NA	1	0	NA
PALB2	c.2425A>T	p.(Thr809Ser)	Missense	1	0	NA	1	0	NA	1	0	NA
PALB2	c.2425A>G	p.(Thr809Ala)	Missense	1	0	NA	1	0	NA	1	0	NA
PALB2	c.2363C>A	p.(Thr788Asn)	Missense	1	0	NA	1	0	NA	1	0	NA
PALB2	c.2360C>G	p.(Thr787Ser)	Missense	1	0	NA	1	0	NA	1	0	NA
PALB2	c.2345C>T	p.(Pro782Leu)	Missense	1	0	NA	1	0	NA	1	0	NA
PALB2	c.2332A>G	p.(Ser778Gly)	Missense	1	0	NA	1	0	NA	1	0	NA
PALB2	c.2328C>A	p.(Phe776Leu)	Missense	1	0	NA	1	0	NA	1	0	NA
PALB2	c.2317A>C	p.(Thr773Pro)	Missense	1	0	NA	1	0	NA	1	0	NA
PALB2	c.2312G>A	p.(Ser771Asn)	Missense	1	0	NA	1	0	NA	1	0	NA
PALB2	c.2305C>T	p.(Leu769Phe)	Missense	1	0	NA	1	0	NA	1	0	NA
PALB2	c.2303G>A	p.(Cys768Tyr)	Missense	1	0	NA	1	0	NA	1	0	NA
PALB2	c.2278C>T	p.(Leu760Phe)	Missense	1	0	NA	1	0	NA	1	0	NA
PALB2	c.2266T>C	p.(Cys756Arg)	Missense	1	0	NA	1	0	NA	1	0	NA
PALB2	c.2252C>T	p.(Ala751Val)	Missense	1	0	NA	1	0	NA	1	0	NA
PALB2	c.2243C>T	p.(Thr748Ile)	Missense	1	0	NA	1	0	NA	1	0	NA
PALB2	c.2224T>G	p.(Ser742Ala)	Missense	1	0	NA	1	0	NA	1	0	NA
PALB2	c.2173T>C	p.(Ser725Pro)	Missense	1	0	NA	1	0	NA	1	0	NA
PALB2	c.2169G>C	p.(Met723Ile)	Missense	1	0	NA	1	0	NA	1	0	NA
PALB2	c.2167A>G	p.(Met723Val)	Missense	1	0	NA	1	0	NA	1	0	NA
PALB2	c.2162C>T	p.(Thr721Ile)	Missense	1	0	NA	1	0	NA	1	0	NA
PALB2	c.2137C>T	p.(Pro713Ser)	Missense	1	0	NA	1	0	NA	1	0	NA
PALB2	c.2095T>A	p.(Ser699Thr)	Missense	1	0	NA	1	0	NA	1	0	NA
PALB2	c.2086A>G	p.(Thr696Ala)	Missense	1	0	NA	1	0	NA	1	0	NA
PALB2	c.2078A>T	p.(His693Leu)	Missense	1	0	NA	1	0	NA	1	0	NA
PALB2	c.2077C>T	p.(His693Tyr)	Missense	1	0	NA	1	0	NA	1	0	NA
PALB2	c.2071A>C	p.(Ser691Arg)	Missense	1	0	NA	1	0	NA	1	0	NA
PALB2	c.2041A>C	p.(Lys681Gln)	Missense	1	0	NA	1	0	NA	1	0	NA
PALB2	c.2020G>A	p.(Asp674Asn)	Missense	1	0	NA	1	0	NA	1	0	NA
PALB2	c.1997C>T	p.(Thr666Ile)	Missense	1	0	NA	1	0	NA	1	0	NA
PALB2	c.1991T>C	p.(Met664Thr)	Missense	1	0	NA	1	0	NA	1	0	NA
PALB2	c.1970A>G	p.(Glu657Gly)	Missense	1	0	NA	1	0	NA	1	0	NA
PALB2	c.1958G>T	p.(Cys653Phe)	Missense	1	0	NA	1	0	NA	1	0	NA
PALB2	c.1958G>A	p.(Cys653Tyr)	Missense	1	0	NA	1	0	NA	1	0	NA
PALB2	c.1943T>G	p.(Leu648Arg)	Missense	1	0	NA	1	0	NA	1	0	NA
PALB2	c.1925T>C	p.(Met642Thr)	Missense	1	0	NA	1	0	NA	1	0	NA
PALB2	c.1901C>T	p.(Pro634Leu)	Missense	1	0	NA	1	0	NA	1	0	NA
PALB2	c.1898A>T	p.(Lys633Ile)	Missense	1	0	NA	1	0	NA	1	0	NA
PALB2	c.1879G>C	p.(Val627Leu)	Missense	1	0	NA	1	0	NA	1	0	NA
PALB2	c.1824T>G	p.(Ser608Arg)	Missense	1	0	NA	1	0	NA	1	0	NA
PALB2	c.1800A>C	p.(Leu600Phe)	Missense	1	0	NA	1	0	NA	1	0	NA
PALB2	c.1795A>T	p.(Ser599Cys)	Missense	1	0	NA	1	0	NA	1	0	NA
PALB2	c.1790T>C	p.(Met597Thr)	Missense	1	0	NA	1	0	NA	1	0	NA
PALB2	c.1786G>A	p.(Gly596Arg)	Missense	1	0	NA	1	0	NA	1	0	NA
PALB2	c.1711G>C	p.(Asp571His)	Missense	1	0	NA	1	0	NA	1	0	NA
PALB2	c.1688A>C	p.(Lys563Thr)	Missense	1	0	NA	1	0	NA	1	0	NA
PALB2	c.1673T>G	p.(Ile558Ser)	Missense	1	0	NA	1	0	NA	1	0	NA
PALB2	c.1655A>C	p.(Gln552Pro)	Missense	1	0	NA	1	0	NA	1	0	NA
PALB2	c.1624T>A	p.(Ser542Thr)	Missense	1	0	NA	1	0	NA	1	0	NA
PALB2	c.1606C>A	p.(Leu536Met)	Missense	1	0	NA	1	0	NA	1	0	NA
PALB2	c.1604G>C	p.(Ser535Thr)	Missense	1	0	NA	1	0	NA	1	0	NA
PALB2	c.1603A>G	p.(Ser535Gly)	Missense	1	0	NA	1	0	NA	1	0	NA
PALB2	c.1568C>T	p.(Ala523Val)	Missense	1	0	NA	1	0	NA	1	0	NA
PALB2	c.1534T>C	p.(Tyr512His)	Missense	1	0	NA	1	0	NA	1	0	NA
PALB2	c.1469C>T	p.(Pro490Leu)	Missense	1	0	NA	1	0	NA	1	0	NA
PALB2	c.1463G>T	p.(Ser488Ile)	Missense	1	0	NA	1	0	NA	1	0	NA
PALB2	c.1358T>C	p.(Leu453Pro)	Missense	1	0	NA	1	0	NA	1	0	NA
PALB2	c.1326T>A	p.(Asn442Lys)	Missense	1	0	NA	1	0	NA	1	0	NA
PALB2	c.1266A>C	p.(Lys422Asn)	Missense	1	0	NA	1	0	NA	1	0	NA
PALB2	c.1219G>C	p.(Glu407Gln)	Missense	1	0	NA	1	0	NA	1	0	NA
PALB2	c.1190C>T	p.(Thr397Ile)	Missense	1	0	NA	1	0	NA	1	0	NA
PALB2	c.1184C>G	p.(Ser395Cys)	Missense	1	0	NA	1	0	NA	1	0	NA
PALB2	c.1163C>A	p.(Pro388His)	Missense	1	0	NA	1	0	NA	1	0	NA
PALB2	c.1157C>T	p.(Thr386Ile)	Missense	1	0	NA	1	0	NA	1	0	NA
PALB2	c.1123C>G	p.(Leu375Val)	Missense	1	0	NA	1	0	NA	1	0	NA
PALB2	c.1114A>G	p.(Ser372Gly)	Missense	1	0	NA	1	0	NA	1	0	NA
PALB2	c.1088A>G	p.(Asp363Gly)	Missense	1	0	NA	1	0	NA	1	0	NA
PALB2	c.1082C>G	p.(Thr361Ser)	Missense	1	0	NA	1	0	NA	1	0	NA
PALB2	c.1079A>T	p.(Asp360Val)	Missense	1	0	NA	1	0	NA	1	0	NA
PALB2	c.1061C>G	p.(Ser354Cys)	Missense	1	0	NA	1	0	NA	1	0	NA
PALB2	c.1039G>A	p.(Glu347Lys)	Missense	1	0	NA	1	0	NA	1	0	NA
PALB2	c.1033T>G	p.(Leu345Val)	Missense	1	0	NA	1	0	NA	1	0	NA
PALB2	c.1004A>T	p.(Asn335Ile)	Missense	1	0	NA	1	0	NA	1	0	NA
PALB2	c.1003A>G	p.(Asn335Asp)	Missense	1	0	NA	1	0	NA	1	0	NA
PALB2	c.932A>G	p.(Lys311Arg)	Missense	1	0	NA	1	0	NA	1	0	NA
PALB2	c.896C>T	p.(Ser299Phe)	Missense	1	0	NA	1	0	NA	1	0	NA
PALB2	c.892G>A	p.(Val298Ile)	Missense	1	0	NA	1	0	NA	1	0	NA
PALB2	c.886A>T	p.(Met296Leu)	Missense	1	0	NA	1	0	NA	1	0	NA
PALB2	c.865T>A	p.(Leu289Met)	Missense	1	0	NA	1	0	NA	1	0	NA
PALB2	c.828C>G	p.(His276Gln)	Missense	1	0	NA	1	0	NA	1	0	NA
PALB2	c.828C>A	p.(His276Gln)	Missense	1	0	NA	1	0	NA	1	0	NA
PALB2	c.823A>T	p.(Thr275Ser)	Missense	1	0	NA	1	0	NA	1	0	NA
PALB2	c.823A>C	p.(Thr275Pro)	Missense	1	0	NA	1	0	NA	1	0	NA
PALB2	c.808A>G	p.(Ser270Gly)	Missense	1	0	NA	1	0	NA	1	0	NA
PALB2	c.776G>A	p.(Ser259Asn)	Missense	1	0	NA	1	0	NA	1	0	NA
PALB2	c.733G>A	p.(Ala245Thr)	Missense	1	0	NA	1	0	NA	1	0	NA
PALB2	c.716G>T	p.(Arg239Ile)	Missense	1	0	NA	1	0	NA	1	0	NA
PALB2	c.698T>C	p.(Val233Ala)	Missense	1	0	NA	1	0	NA	1	0	NA
PALB2	c.698T>A	p.(Val233Asp)	Missense	1	0	NA	1	0	NA	1	0	NA
PALB2	c.659G>A	p.(Ser220Asn)	Missense	1	0	NA	1	0	NA	1	0	NA
PALB2	c.646A>G	p.(Ile216Val)	Missense	1	0	NA	1	0	NA	1	0	NA
PALB2	c.638T>A	p.(Val213Asp)	Missense	1	0	NA	1	0	NA	1	0	NA
PALB2	c.578C>T	p.(Thr193Ile)	Missense	1	0	NA	1	0	NA	1	0	NA
PALB2	c.551G>C	p.(Ser184Thr)	Missense	1	0	NA	1	0	NA	1	0	NA
PALB2	c.541G>A	p.(Glu181Lys)	Missense	1	0	NA	1	0	NA	1	0	NA
PALB2	c.536A>G	p.(Gln179Arg)	Missense	1	0	NA	1	0	NA	1	0	NA
PALB2	c.526C>A	p.(Leu176Ile)	Missense	1	0	NA	1	0	NA	1	0	NA
PALB2	c.514T>C	p.(Ser172Pro)	Missense	1	0	NA	1	0	NA	1	0	NA
PALB2	c.505C>A	p.(Leu169Ile)	Missense	1	0	NA	1	0	NA	1	0	NA
PALB2	c.460A>T	p.(Thr154Ser)	Missense	1	0	NA	1	0	NA	1	0	NA
PALB2	c.445A>C	p.(Lys149Gln)	Missense	1	0	NA	1	0	NA	1	0	NA
PALB2	c.404C>T	p.(Pro135Leu)	Missense	1	0	NA	1	0	NA	1	0	NA
PALB2	c.394G>T	p.(Val132Phe)	Missense	1	0	NA	1	0	NA	1	0	NA
PALB2	c.341G>A	p.(Gly114Glu)	Missense	1	0	NA	1	0	NA	1	0	NA
PALB2	c.317C>G	p.(Ser106Cys)	Missense	1	0	NA	1	0	NA	1	0	NA
PALB2	c.304G>A	p.(Val102Ile)	Missense	1	0	NA	1	0	NA	1	0	NA
PALB2	c.283A>G	p.(Lys95Glu)	Missense	1	0	NA	1	0	NA	1	0	NA
PALB2	c.278G>C	p.(Gly93Ala)	Missense	1	0	NA	1	0	NA	1	0	NA
PALB2	c.275C>G	p.(Thr92Ser)	Missense	1	0	NA	1	0	NA	1	0	NA
PALB2	c.268G>A	p.(Glu90Lys)	Missense	1	0	NA	1	0	NA	1	0	NA
PALB2	c.265G>C	p.(Asp89His)	Missense	1	0	NA	1	0	NA	1	0	NA
PALB2	c.247C>T	p.(His83Tyr)	Missense	1	0	NA	1	0	NA	1	0	NA
PALB2	c.240C>A	p.(Asp80Glu)	Missense	1	0	NA	1	0	NA	1	0	NA
PALB2	c.222T>G	p.(Asn74Lys)	Missense	1	0	NA	1	0	NA	1	0	NA
PALB2	c.212A>T	p.(Glu71Val)	Missense	1	0	NA	1	0	NA	1	0	NA
PALB2	c.207C>A	p.(His69Gln)	Missense	1	0	NA	1	0	NA	1	0	NA
PALB2	c.196C>A	p.(Gln66Lys)	Missense	1	0	NA	1	0	NA	1	0	NA
PALB2	c.174G>T	p.(Leu58Phe)	Missense	1	0	NA	1	0	NA	1	0	NA
PALB2	c.174G>C	p.(Leu58Phe)	Missense	1	0	NA	1	0	NA	1	0	NA
PALB2	c.154G>A	p.(Val52Ile)	Missense	1	0	NA	1	0	NA	1	0	NA
PALB2	c.132T>G	p.(Ile44Met)	Missense	1	0	NA	1	0	NA	1	0	NA
PALB2	c.121G>A	p.(Ala41Thr)	Missense	1	0	NA	1	0	NA	1	0	NA
PALB2	c.112G>C	p.(Ala38Pro)	Missense	1	0	NA	1	0	NA	1	0	NA
PALB2	c.104T>C	p.(Leu35Pro)	Missense	1	0	NA	1	0	NA	1	0	NA
PALB2	c.76A>T	p.(Arg26Trp)	Missense	1	0	NA	1	0	NA	1	0	NA
PALB2	c.57G>C	p.(Glu19Asp)	Missense	1	0	NA	1	0	NA	1	0	NA
PALB2	c.43G>A	p.(Glu15Lys)	Missense	1	0	NA	1	0	NA	1	0	NA
PALB2	c.41A>G	p.(Lys14Arg)	Missense	1	0	NA	1	0	NA	1	0	NA
PALB2	c.9G>T	p.(Glu3Asp)	Missense	1	0	NA	1	0	NA	1	0	NA
PALB2	c.1004A>G	p.(Asn335Ser)	Missense	1	0	NA	1	0	NA	1	0	NA
PALB2	c.1051A>G	p.(Thr351Ala)	Missense	1	0	NA	1	0	NA	1	0	NA
PALB2	c.1055A>G	p.(Glu352Gly)	Missense	1	0	NA	1	0	NA	1	0	NA
PALB2	c.1058A>G	p.(Lys353Arg)	Missense	1	0	NA	1	0	NA	1	0	NA
PALB2	c.1067A>C	p.(Lys356Thr)	Missense	1	0	NA	1	0	NA	1	0	NA
PALB2	c.1082C>T	p.(Thr361Ile)	Missense	1	0	NA	1	0	NA	1	0	NA
PALB2	c.1084C>G	p.(Leu362Val)	Missense	1	0	NA	1	0	NA	1	0	NA
PALB2	c.110G>T	p.(Arg37Leu)	Missense	1	0	NA	1	0	NA	1	0	NA
PALB2	c.1148T>C	p.(Leu383Pro)	Missense	1	0	NA	1	0	NA	1	0	NA
PALB2	c.1165C>T	p.(Leu389Phe)	Missense	1	0	NA	1	0	NA	1	0	NA
PALB2	c.1188C>G	p.(Cys396Trp)	Missense	1	0	NA	1	0	NA	1	0	NA
PALB2	c.118A>G	p.(Arg40Gly)	Missense	1	0	NA	1	0	NA	1	0	NA
PALB2	c.1192G>A	p.(Val398Met)	Missense	1	0	NA	1	0	NA	1	0	NA
PALB2	c.1213C>G	p.(Pro405Ala)	Missense	1	0	NA	1	0	NA	1	0	NA
PALB2	c.122C>T	p.(Ala41Val)	Missense	1	0	NA	1	0	NA	1	0	NA
PALB2	c.1235C>G	p.(Thr412Arg)	Missense	1	0	NA	1	0	NA	1	0	NA
PALB2	c.1238C>G	p.(Thr413Arg)	Missense	1	0	NA	1	0	NA	1	0	NA
PALB2	c.1249T>C	p.(Ser417Pro)	Missense	1	0	NA	1	0	NA	1	0	NA
PALB2	c.1253A>G	p.(Asn418Ser)	Missense	1	0	NA	1	0	NA	1	0	NA
PALB2	c.1255T>C	p.(Cys419Arg)	Missense	1	0	NA	1	0	NA	1	0	NA
PALB2	c.1258C>G	p.(Gln420Glu)	Missense	1	0	NA	1	0	NA	1	0	NA
PALB2	c.1261A>G	p.(Arg421Gly)	Missense	1	0	NA	1	0	NA	1	0	NA
PALB2	c.1277A>G	p.(Glu426Gly)	Missense	1	0	NA	1	0	NA	1	0	NA
PALB2	c.1282G>A	p.(Val428Ile)	Missense	1	0	NA	1	0	NA	1	0	NA
PALB2	c.1283T>C	p.(Val428Ala)	Missense	1	0	NA	1	0	NA	1	0	NA
PALB2	c.1289A>G	p.(Gln430Arg)	Missense	1	0	NA	1	0	NA	1	0	NA
PALB2	c.1291A>C	p.(Ser431Arg)	Missense	1	0	NA	1	0	NA	1	0	NA
PALB2	c.129G>T	p.(Lys43Asn)	Missense	1	0	NA	1	0	NA	1	0	NA
PALB2	c.1303G>A	p.(Val435Ile)	Missense	1	0	NA	1	0	NA	1	0	NA
PALB2	c.1304T>C	p.(Val435Ala)	Missense	1	0	NA	1	0	NA	1	0	NA
PALB2	c.1306A>G	p.(Lys436Glu)	Missense	1	0	NA	1	0	NA	1	0	NA
PALB2	c.1309A>C	p.(Lys437Gln)	Missense	1	0	NA	1	0	NA	1	0	NA
PALB2	c.1316G>A	p.(Gly439Glu)	Missense	1	0	NA	1	0	NA	1	0	NA
PALB2	c.1337A>G	p.(Asp446Gly)	Missense	1	0	NA	1	0	NA	1	0	NA
PALB2	c.1338T>G	p.(Asp446Glu)	Missense	1	0	NA	1	0	NA	1	0	NA
PALB2	c.1351T>A	p.(Leu451Ile)	Missense	1	0	NA	1	0	NA	1	0	NA
PALB2	c.1377C>A	p.(Asp459Glu)	Missense	1	0	NA	1	0	NA	1	0	NA
PALB2	c.1390A>G	p.(Arg464Gly)	Missense	1	0	NA	1	0	NA	1	0	NA
PALB2	c.1396T>C	p.(Ser466Pro)	Missense	1	0	NA	1	0	NA	1	0	NA
PALB2	c.140C>A	p.(Ser47Tyr)	Missense	1	0	NA	1	0	NA	1	0	NA
PALB2	c.1435C>G	p.(Gln479Glu)	Missense	1	0	NA	1	0	NA	1	0	NA
PALB2	c.1466C>T	p.(Ser489Phe)	Missense	1	0	NA	1	0	NA	1	0	NA
PALB2	c.1480A>C	p.(Thr494Pro)	Missense	1	0	NA	1	0	NA	1	0	NA
PALB2	c.1480A>G	p.(Thr494Ala)	Missense	1	0	NA	1	0	NA	1	0	NA
PALB2	c.1487A>G	p.(Asp496Gly)	Missense	1	0	NA	1	0	NA	1	0	NA
PALB2	c.1488T>A	p.(Asp496Glu)	Missense	1	0	NA	1	0	NA	1	0	NA
PALB2	c.1497G>T	p.(Leu499Phe)	Missense	1	0	NA	1	0	NA	1	0	NA
PALB2	c.149A>C	p.(Lys50Thr)	Missense	1	0	NA	1	0	NA	1	0	NA
PALB2	c.1507G>C	p.(Ala503Pro)	Missense	1	0	NA	1	0	NA	1	0	NA
PALB2	c.1513G>A	p.(Ala505Thr)	Missense	1	0	NA	1	0	NA	1	0	NA
PALB2	c.1528A>G	p.(Arg510Gly)	Missense	1	0	NA	1	0	NA	1	0	NA
PALB2	c.1583A>T	p.(Glu528Val)	Missense	1	0	NA	1	0	NA	1	0	NA
PALB2	c.1622G>A	p.(Arg541Lys)	Missense	1	0	NA	1	0	NA	1	0	NA
PALB2	c.1642T>C	p.(Ser548Pro)	Missense	1	0	NA	1	0	NA	1	0	NA
PALB2	c.1707A>C	p.(Lys569Asn)	Missense	1	0	NA	1	0	NA	1	0	NA
PALB2	c.1754A>G	p.(Asp585Gly)	Missense	1	0	NA	1	0	NA	1	0	NA
PALB2	c.1778A>G	p.(His593Arg)	Missense	1	0	NA	1	0	NA	1	0	NA
PALB2	c.1814C>T	p.(Ser605Phe)	Missense	1	0	NA	1	0	NA	1	0	NA
PALB2	c.1819C>G	p.(Leu607Val)	Missense	1	0	NA	1	0	NA	1	0	NA
PALB2	c.1828A>C	p.(Thr610Pro)	Missense	1	0	NA	1	0	NA	1	0	NA
PALB2	c.1843C>G	p.(Pro615Ala)	Missense	1	0	NA	1	0	NA	1	0	NA
PALB2	c.1854C>A	p.(Asp618Glu)	Missense	1	0	NA	1	0	NA	1	0	NA
PALB2	c.1889G>C	p.(Cys630Ser)	Missense	1	0	NA	1	0	NA	1	0	NA
PALB2	c.1907A>G	p.(Glu636Gly)	Missense	1	0	NA	1	0	NA	1	0	NA
PALB2	c.1910C>T	p.(Pro637Leu)	Missense	1	0	NA	1	0	NA	1	0	NA
PALB2	c.1918T>G	p.(Ser640Ala)	Missense	1	0	NA	1	0	NA	1	0	NA
PALB2	c.1919C>T	p.(Ser640Leu)	Missense	1	0	NA	1	0	NA	1	0	NA
PALB2	c.1948G>A	p.(Glu650Lys)	Missense	1	0	NA	1	0	NA	1	0	NA
PALB2	c.194C>G	p.(Pro65Arg)	Missense	1	0	NA	1	0	NA	1	0	NA
PALB2	c.1952G>A	p.(Gly651Glu)	Missense	1	0	NA	1	0	NA	1	0	NA
PALB2	c.1974A>T	p.(Glu658Asp)	Missense	1	0	NA	1	0	NA	1	0	NA
PALB2	c.1985A>G	p.(Lys662Arg)	Missense	1	0	NA	1	0	NA	1	0	NA
PALB2	c.1990A>G	p.(Met664Val)	Missense	1	0	NA	1	0	NA	1	0	NA
PALB2	c.2018A>C	p.(Glu673Ala)	Missense	1	0	NA	1	0	NA	1	0	NA
PALB2	c.2038G>C	p.(Gly680Arg)	Missense	1	0	NA	1	0	NA	1	0	NA
PALB2	c.205C>T	p.(His69Tyr)	Missense	1	0	NA	1	0	NA	1	0	NA
PALB2	c.2104A>C	p.(Ile702Leu)	Missense	1	0	NA	1	0	NA	1	0	NA
PALB2	c.2119C>T	p.(Pro707Ser)	Missense	1	0	NA	1	0	NA	1	0	NA
PALB2	c.2155C>T	p.(Pro719Ser)	Missense	1	0	NA	1	0	NA	1	0	NA
PALB2	c.2171G>A	p.(Cys724Tyr)	Missense	1	0	NA	1	0	NA	1	0	NA
PALB2	c.2203C>A	p.(Pro735Thr)	Missense	1	0	NA	1	0	NA	1	0	NA
PALB2	c.2210T>G	p.(Phe737Cys)	Missense	1	0	NA	1	0	NA	1	0	NA
PALB2	c.2221G>A	p.(Gly741Ser)	Missense	1	0	NA	1	0	NA	1	0	NA
PALB2	c.2249T>C	p.(Val750Ala)	Missense	1	0	NA	1	0	NA	1	0	NA
PALB2	c.2255G>T	p.(Gly752Val)	Missense	1	0	NA	1	0	NA	1	0	NA
PALB2	c.2277A>C	p.(Gln759His)	Missense	1	0	NA	1	0	NA	1	0	NA
PALB2	c.2295C>G	p.(Asp765Glu)	Missense	1	0	NA	1	0	NA	1	0	NA
PALB2	c.2320A>C	p.(Lys774Gln)	Missense	1	0	NA	1	0	NA	1	0	NA
PALB2	c.233T>C	p.(Val78Ala)	Missense	1	0	NA	1	0	NA	1	0	NA
PALB2	c.2390A>G	p.(Gln797Arg)	Missense	1	0	NA	1	0	NA	1	0	NA
PALB2	c.2390_2391delinsCC	p.(Gln797Pro)	Missense	1	0	NA	1	0	NA	1	0	NA
PALB2	c.2420C>G	p.(Pro807Arg)	Missense	1	0	NA	1	0	NA	1	0	NA
PALB2	c.2435C>T	p.(Pro812Leu)	Missense	1	0	NA	1	0	NA	1	0	NA
PALB2	c.2443T>G	p.(Ser815Ala)	Missense	1	0	NA	1	0	NA	1	0	NA
PALB2	c.2456A>G	p.(Lys819Arg)	Missense	1	0	NA	1	0	NA	1	0	NA
PALB2	c.2514G>C	p.(Gln838His)	Missense	1	0	NA	1	0	NA	1	0	NA
PALB2	c.2534C>T	p.(Pro845Leu)	Missense	1	0	NA	1	0	NA	1	0	NA
PALB2	c.2557G>A	p.(Gly853Ser)	Missense	1	0	NA	1	0	NA	1	0	NA
PALB2	c.2573T>A	p.(Val858Asp)	Missense	1	0	NA	1	0	NA	1	0	NA
PALB2	c.259C>T	p.(His87Tyr)	Missense	1	0	NA	1	0	NA	1	0	NA
PALB2	c.25C>T	p.(Leu9Phe)	Missense	1	0	NA	1	0	NA	1	0	NA
PALB2	c.2606C>A	p.(Ser869Tyr)	Missense	1	0	NA	1	0	NA	1	0	NA
PALB2	c.2619T>A	p.(Ser873Arg)	Missense	1	0	NA	1	0	NA	1	0	NA
PALB2	c.2620G>T	p.(Ala874Ser)	Missense	1	0	NA	1	0	NA	1	0	NA
PALB2	c.2654C>T	p.(Pro885Leu)	Missense	1	0	NA	1	0	NA	1	0	NA
PALB2	c.2660T>A	p.(Ile887Asn)	Missense	1	0	NA	1	0	NA	1	0	NA
PALB2	c.2662A>T	p.(Ile888Leu)	Missense	1	0	NA	1	0	NA	1	0	NA
PALB2	c.2683G>T	p.(Val895Phe)	Missense	1	0	NA	1	0	NA	1	0	NA
PALB2	c.2687C>G	p.(Ser896Cys)	Missense	1	0	NA	1	0	NA	1	0	NA
PALB2	c.2707G>C	p.(Ala903Pro)	Missense	1	0	NA	1	0	NA	1	0	NA
PALB2	c.2716T>C	p.(Trp906Arg)	Missense	1	0	NA	1	0	NA	1	0	NA
PALB2	c.2734T>C	p.(Trp912Arg)	Missense	1	0	NA	1	0	NA	1	0	NA
PALB2	c.2749G>A	p.(Val917Ile)	Missense	1	0	NA	1	0	NA	1	0	NA
PALB2	c.2773G>A	p.(Val925Met)	Missense	1	0	NA	1	0	NA	1	0	NA
PALB2	c.2783T>G	p.(Val928Gly)	Missense	1	0	NA	1	0	NA	1	0	NA
PALB2	c.2908C>T	p.(Leu970Phe)	Missense	1	0	NA	1	0	NA	1	0	NA
PALB2	c.2911G>C	p.(Gly971Arg)	Missense	1	0	NA	1	0	NA	1	0	NA
PALB2	c.2915T>C	p.(Leu972Pro)	Missense	1	0	NA	1	0	NA	1	0	NA
PALB2	c.2942G>T	p.(Ser981Ile)	Missense	1	0	NA	1	0	NA	1	0	NA
PALB2	c.2974A>G	p.(Met992Val)	Missense	1	0	NA	1	0	NA	1	0	NA
PALB2	c.2977A>G	p.(Thr993Ala)	Missense	1	0	NA	1	0	NA	1	0	NA
PALB2	c.2983G>T	p.(Ala995Ser)	Missense	1	0	NA	1	0	NA	1	0	NA
PALB2	c.2999G>A	p.(Gly1000Asp)	Missense	1	0	NA	1	0	NA	1	0	NA
PALB2	c.2999G>T	p.(Gly1000Val)	Missense	1	0	NA	1	0	NA	1	0	NA
PALB2	c.29G>A	p.(Ser10Asn)	Missense	1	0	NA	1	0	NA	1	0	NA
PALB2	c.3008A>G	p.(Asn1003Ser)	Missense	1	0	NA	1	0	NA	1	0	NA
PALB2	c.301G>A	p.(Asp101Asn)	Missense	1	0	NA	1	0	NA	1	0	NA
PALB2	c.3032A>G	p.(Glu1011Gly)	Missense	1	0	NA	1	0	NA	1	0	NA
PALB2	c.3047T>C	p.(Phe1016Ser)	Missense	1	0	NA	1	0	NA	1	0	NA
PALB2	c.3066G>C	p.(Met1022Ile)	Missense	1	0	NA	1	0	NA	1	0	NA
PALB2	c.3083G>A	p.(Gly1028Asp)	Missense	1	0	NA	1	0	NA	1	0	NA
PALB2	c.3104T>C	p.(Ile1035Thr)	Missense	1	0	NA	1	0	NA	1	0	NA
PALB2	c.3125C>G	p.(Thr1042Ser)	Missense	1	0	NA	1	0	NA	1	0	NA
PALB2	c.3137T>A	p.(Leu1046Gln)	Missense	1	0	NA	1	0	NA	1	0	NA
PALB2	c.3166C>G	p.(Gln1056Glu)	Missense	1	0	NA	1	0	NA	1	0	NA
PALB2	c.3217G>T	p.(Val1073Phe)	Missense	1	0	NA	1	0	NA	1	0	NA
PALB2	c.3244A>G	p.(Ser1082Gly)	Missense	1	0	NA	1	0	NA	1	0	NA
PALB2	c.3260G>A	p.(Ser1087Asn)	Missense	1	0	NA	1	0	NA	1	0	NA
PALB2	c.3269T>G	p.(Phe1090Cys)	Missense	1	0	NA	1	0	NA	1	0	NA
PALB2	c.3272A>G	p.(Gln1091Arg)	Missense	1	0	NA	1	0	NA	1	0	NA
PALB2	c.3290C>G	p.(Pro1097Arg)	Missense	1	0	NA	1	0	NA	1	0	NA
PALB2	c.3308T>G	p.(Val1103Gly)	Missense	1	0	NA	1	0	NA	1	0	NA
PALB2	c.3328C>G	p.(Leu1110Val)	Missense	1	0	NA	1	0	NA	1	0	NA
PALB2	c.3334C>T	p.(Pro1112Ser)	Missense	1	0	NA	1	0	NA	1	0	NA
PALB2	c.3353T>C	p.(Phe1118Ser)	Missense	1	0	NA	1	0	NA	1	0	NA
PALB2	c.3356T>C	p.(Leu1119Pro)	Missense	1	0	NA	1	0	NA	1	0	NA
PALB2	c.3358G>A	p.(Glu1120Lys)	Missense	1	0	NA	1	0	NA	1	0	NA
PALB2	c.3361G>A	p.(Gly1121Ser)	Missense	1	0	NA	1	0	NA	1	0	NA
PALB2	c.3371A>G	p.(Lys1124Arg)	Missense	1	0	NA	1	0	NA	1	0	NA
PALB2	c.3374A>G	p.(Asp1125Gly)	Missense	1	0	NA	1	0	NA	1	0	NA
PALB2	c.3377A>G	p.(His1126Arg)	Missense	1	0	NA	1	0	NA	1	0	NA
PALB2	c.3385G>A	p.(Ala1129Thr)	Missense	1	0	NA	1	0	NA	1	0	NA
PALB2	c.3388G>C	p.(Ala1130Pro)	Missense	1	0	NA	1	0	NA	1	0	NA
PALB2	c.3395T>C	p.(Leu1132Ser)	Missense	1	0	NA	1	0	NA	1	0	NA
PALB2	c.3397A>G	p.(Thr1133Ala)	Missense	1	0	NA	1	0	NA	1	0	NA
PALB2	c.3401C>T	p.(Ser1134Phe)	Missense	1	0	NA	1	0	NA	1	0	NA
PALB2	c.3415A>G	p.(Ile1139Val)	Missense	1	0	NA	1	0	NA	1	0	NA
PALB2	c.3434G>T	p.(Gly1145Val)	Missense	1	0	NA	1	0	NA	1	0	NA
PALB2	c.3436C>A	p.(Gln1146Lys)	Missense	1	0	NA	1	0	NA	1	0	NA
PALB2	c.3445G>T	p.(Ala1149Ser)	Missense	1	0	NA	1	0	NA	1	0	NA
PALB2	c.3455C>T	p.(Pro1152Leu)	Missense	1	0	NA	1	0	NA	1	0	NA
PALB2	c.3458C>A	p.(Pro1153His)	Missense	1	0	NA	1	0	NA	1	0	NA
PALB2	c.3470A>G	p.(Gln1157Arg)	Missense	1	0	NA	1	0	NA	1	0	NA
PALB2	c.3487A>G	p.(Lys1163Glu)	Missense	1	0	NA	1	0	NA	1	0	NA
PALB2	c.3488A>T	p.(Lys1163Ile)	Missense	1	0	NA	1	0	NA	1	0	NA
PALB2	c.3504C>A	p.(Asp1168Glu)	Missense	1	0	NA	1	0	NA	1	0	NA
PALB2	c.3504C>G	p.(Asp1168Glu)	Missense	1	0	NA	1	0	NA	1	0	NA
PALB2	c.394G>A	p.(Val132Ile)	Missense	1	0	NA	1	0	NA	1	0	NA
PALB2	c.402C>A	p.(Asp134Glu)	Missense	1	0	NA	1	0	NA	1	0	NA
PALB2	c.425A>G	p.(Lys142Arg)	Missense	1	0	NA	1	0	NA	1	0	NA
PALB2	c.434G>A	p.(Ser145Asn)	Missense	1	0	NA	1	0	NA	1	0	NA
PALB2	c.439A>G	p.(Arg147Gly)	Missense	1	0	NA	1	0	NA	1	0	NA
PALB2	c.445A>G	p.(Lys149Glu)	Missense	1	0	NA	1	0	NA	1	0	NA
PALB2	c.447G>T	p.(Lys149Asn)	Missense	1	0	NA	1	0	NA	1	0	NA
PALB2	c.508A>G	p.(Arg170Gly)	Missense	1	0	NA	1	0	NA	1	0	NA
PALB2	c.512T>G	p.(Leu171Trp)	Missense	1	0	NA	1	0	NA	1	0	NA
PALB2	c.532G>A	p.(Glu178Lys)	Missense	1	0	NA	1	0	NA	1	0	NA
PALB2	c.550A>G	p.(Ser184Gly)	Missense	1	0	NA	1	0	NA	1	0	NA
PALB2	c.592C>T	p.(His198Tyr)	Missense	1	0	NA	1	0	NA	1	0	NA
PALB2	c.628C>A	p.(Pro210Thr)	Missense	1	0	NA	1	0	NA	1	0	NA
PALB2	c.64G>C	p.(Ala22Pro)	Missense	1	0	NA	1	0	NA	1	0	NA
PALB2	c.668T>C	p.(Ile223Thr)	Missense	1	0	NA	1	0	NA	1	0	NA
PALB2	c.673C>T	p.(Pro225Ser)	Missense	1	0	NA	1	0	NA	1	0	NA
PALB2	c.676A>G	p.(Thr226Ala)	Missense	1	0	NA	1	0	NA	1	0	NA
PALB2	c.712A>G	p.(Arg238Gly)	Missense	1	0	NA	1	0	NA	1	0	NA
PALB2	c.713G>C	p.(Arg238Thr)	Missense	1	0	NA	1	0	NA	1	0	NA
PALB2	c.73A>C	p.(Lys25Gln)	Missense	1	0	NA	1	0	NA	1	0	NA
PALB2	c.754A>T	p.(Thr252Ser)	Missense	1	0	NA	1	0	NA	1	0	NA
PALB2	c.755C>T	p.(Thr252Ile)	Missense	1	0	NA	1	0	NA	1	0	NA
PALB2	c.773G>A	p.(Ser258Asn)	Missense	1	0	NA	1	0	NA	1	0	NA
PALB2	c.791A>G	p.(His264Arg)	Missense	1	0	NA	1	0	NA	1	0	NA
PALB2	c.797C>T	p.(Pro266Leu)	Missense	1	0	NA	1	0	NA	1	0	NA
PALB2	c.802A>G	p.(Lys268Glu)	Missense	1	0	NA	1	0	NA	1	0	NA
PALB2	c.809G>A	p.(Ser270Asn)	Missense	1	0	NA	1	0	NA	1	0	NA
PALB2	c.826C>T	p.(His276Tyr)	Missense	1	0	NA	1	0	NA	1	0	NA
PALB2	c.839A>T	p.(Asn280Ile)	Missense	1	0	NA	1	0	NA	1	0	NA
PALB2	c.857C>T	p.(Pro286Leu)	Missense	1	0	NA	1	0	NA	1	0	NA
PALB2	c.871G>T	p.(Ala291Ser)	Missense	1	0	NA	1	0	NA	1	0	NA
PALB2	c.893T>C	p.(Val298Ala)	Missense	1	0	NA	1	0	NA	1	0	NA
PALB2	c.899C>G	p.(Thr300Arg)	Missense	1	0	NA	1	0	NA	1	0	NA
PALB2	c.907C>T	p.(Leu303Phe)	Missense	1	0	NA	1	0	NA	1	0	NA
PALB2	c.931A>G	p.(Lys311Glu)	Missense	1	0	NA	1	0	NA	1	0	NA
PALB2	c.942A>T	p.(Gln314His)	Missense	1	0	NA	1	0	NA	1	0	NA
PALB2	c.965A>G	p.(Glu322Gly)	Missense	1	0	NA	1	0	NA	1	0	NA
PALB2	c.992A>C	p.(Glu331Ala)	Missense	1	0	NA	1	0	NA	1	0	NA
PALB2	c.3479C>G	p.(Ser1160Cys)	Missense	1	0	NA	1	0	NA	1	0	NA
PALB2	c.3478T>G	p.(Ser1160Ala)	Missense	1	0	NA	1	0	NA	1	0	NA
PALB2	c.3468C>G	p.(Asp1156Glu)	Missense	1	0	NA	1	0	NA	1	0	NA
PALB2	c.3433G>C	p.(Gly1145Arg)	Missense	1	0	NA	1	0	NA	1	0	NA
PALB2	c.3391A>G	p.(Ile1131Val)	Missense	1	0	NA	1	0	NA	1	0	NA
PALB2	c.3386C>T	p.(Ala1129Val)	Missense	1	0	NA	1	0	NA	1	0	NA
PALB2	c.3373G>T	p.(Asp1125Tyr)	Missense	1	0	NA	1	0	NA	1	0	NA
PALB2	c.3299C>G	p.(Thr1100Ser)	Missense	1	0	NA	1	0	NA	1	0	NA
PALB2	c.3284T>C	p.(Ile1095Thr)	Missense	1	0	NA	1	0	NA	1	0	NA
PALB2	c.3215T>C	p.(Ile1072Thr)	Missense	1	0	NA	1	0	NA	1	0	NA
PALB2	c.3208C>G	p.(Leu1070Val)	Missense	1	0	NA	1	0	NA	1	0	NA
PALB2	c.3185A>G	p.(Lys1062Arg)	Missense	1	0	NA	1	0	NA	1	0	NA
PALB2	c.3101A>G	p.(Asn1034Ser)	Missense	1	0	NA	1	0	NA	1	0	NA
PALB2	c.3089C>T	p.(Thr1030Ile)	Missense	1	0	NA	1	0	NA	1	0	NA
PALB2	c.3062G>A	p.(Gly1021Glu)	Missense	1	0	NA	1	0	NA	1	0	NA
PALB2	c.3053A>G	p.(Glu1018Gly)	Missense	1	0	NA	1	0	NA	1	0	NA
PALB2	c.2948C>A	p.(Thr983Asn)	Missense	1	0	NA	1	0	NA	1	0	NA
PALB2	c.2905G>A	p.(Val969Met)	Missense	1	0	NA	1	0	NA	1	0	NA
PALB2	c.2891G>A	p.(Gly964Glu)	Missense	1	0	NA	1	0	NA	1	0	NA
PALB2	c.2865T>G	p.(Ser955Arg)	Missense	1	0	NA	1	0	NA	1	0	NA
PALB2	c.2841G>T	p.(Leu947Phe)	Missense	1	0	NA	1	0	NA	1	0	NA
PALB2	c.2830A>T	p.(Ile944Phe)	Missense	1	0	NA	1	0	NA	1	0	NA
PALB2	c.2763G>C	p.(Gln921His)	Missense	1	0	NA	1	0	NA	1	0	NA
PALB2	c.2724A>T	p.(Lys908Asn)	Missense	1	0	NA	1	0	NA	1	0	NA
PALB2	c.2666C>T	p.(Thr889Ile)	Missense	1	0	NA	1	0	NA	1	0	NA
PALB2	c.2633A>C	p.(Glu878Ala)	Missense	1	0	NA	1	0	NA	1	0	NA
PALB2	c.2597G>A	p.(Gly866Asp)	Missense	1	0	NA	1	0	NA	1	0	NA
PALB2	c.2586G>C	p.(Lys862Asn)	Missense	1	0	NA	1	0	NA	1	0	NA
PALB2	c.2518G>A	p.(Glu840Lys)	Missense	1	0	NA	1	0	NA	1	0	NA
PALB2	c.2503T>G	p.(Ser835Ala)	Missense	1	0	NA	1	0	NA	1	0	NA
PALB2	c.2461A>T	p.(Asn821Tyr)	Missense	1	0	NA	1	0	NA	1	0	NA
PALB2	c.2404T>A	p.(Cys802Ser)	Missense	1	0	NA	1	0	NA	1	0	NA
PALB2	c.2381G>A	p.(Arg794Lys)	Missense	1	0	NA	1	0	NA	1	0	NA
PALB2	c.2371G>A	p.(Val791Met)	Missense	1	0	NA	1	0	NA	1	0	NA
PALB2	c.2276A>G	p.(Gln759Arg)	Missense	1	0	NA	1	0	NA	1	0	NA
PALB2	c.2233A>G	p.(Lys745Glu)	Missense	1	0	NA	1	0	NA	1	0	NA
PALB2	c.2215C>G	p.(Pro739Ala)	Missense	1	0	NA	1	0	NA	1	0	NA
PALB2	c.2194G>C	p.(Gly732Arg)	Missense	1	0	NA	1	0	NA	1	0	NA
PALB2	c.2180C>T	p.(Ala727Val)	Missense	1	0	NA	1	0	NA	1	0	NA
PALB2	c.2153G>A	p.(Arg718Lys)	Missense	1	0	NA	1	0	NA	1	0	NA
PALB2	c.2093T>C	p.(Leu698Pro)	Missense	1	0	NA	1	0	NA	1	0	NA
PALB2	c.2069A>G	p.(Gln690Arg)	Missense	1	0	NA	1	0	NA	1	0	NA
PALB2	c.2059C>G	p.(Pro687Ala)	Missense	1	0	NA	1	0	NA	1	0	NA
PALB2	c.2023C>G	p.(Leu675Val)	Missense	1	0	NA	1	0	NA	1	0	NA
PALB2	c.1988G>T	p.(Arg663Leu)	Missense	1	0	NA	1	0	NA	1	0	NA
PALB2	c.1924A>C	p.(Met642Leu)	Missense	1	0	NA	1	0	NA	1	0	NA
PALB2	c.1868A>G	p.(Lys623Arg)	Missense	1	0	NA	1	0	NA	1	0	NA
PALB2	c.1673T>C	p.(Ile558Thr)	Missense	1	0	NA	1	0	NA	1	0	NA
PALB2	c.1672A>T	p.(Ile558Phe)	Missense	1	0	NA	1	0	NA	1	0	NA
PALB2	c.1658A>C	p.(His553Pro)	Missense	1	0	NA	1	0	NA	1	0	NA
PALB2	c.1625C>T	p.(Ser542Phe)	Missense	1	0	NA	1	0	NA	1	0	NA
PALB2	c.1623G>C	p.(Arg541Ser)	Missense	1	0	NA	1	0	NA	1	0	NA
PALB2	c.1601C>G	p.(Ser534Cys)	Missense	1	0	NA	1	0	NA	1	0	NA
PALB2	c.1570T>G	p.(Ser524Ala)	Missense	1	0	NA	1	0	NA	1	0	NA
PALB2	c.1491T>A	p.(Asn497Lys)	Missense	1	0	NA	1	0	NA	1	0	NA
PALB2	c.1480A>T	p.(Thr494Ser)	Missense	1	0	NA	1	0	NA	1	0	NA
PALB2	c.1457A>C	p.(Lys486Thr)	Missense	1	0	NA	1	0	NA	1	0	NA
PALB2	c.1445T>G	p.(Leu482Arg)	Missense	1	0	NA	1	0	NA	1	0	NA
PALB2	c.1430C>T	p.(Thr477Ile)	Missense	1	0	NA	1	0	NA	1	0	NA
PALB2	c.1429A>G	p.(Thr477Ala)	Missense	1	0	NA	1	0	NA	1	0	NA
PALB2	c.1412G>C	p.(Gly471Ala)	Missense	1	0	NA	1	0	NA	1	0	NA
PALB2	c.1391G>A	p.(Arg464Lys)	Missense	1	0	NA	1	0	NA	1	0	NA
PALB2	c.1368G>C	p.(Glu456Asp)	Missense	1	0	NA	1	0	NA	1	0	NA
PALB2	c.1367A>T	p.(Glu456Val)	Missense	1	0	NA	1	0	NA	1	0	NA
PALB2	c.1325A>C	p.(Asn442Thr)	Missense	1	0	NA	1	0	NA	1	0	NA
PALB2	c.1135A>G	p.(Lys379Glu)	Missense	1	0	NA	1	0	NA	1	0	NA
PALB2	c.1069T>C	p.(Ser357Pro)	Missense	1	0	NA	1	0	NA	1	0	NA
PALB2	c.1059A>T	p.(Lys353Asn)	Missense	1	0	NA	1	0	NA	1	0	NA
PALB2	c.1049A>G	p.(Gln350Arg)	Missense	1	0	NA	1	0	NA	1	0	NA
PALB2	c.1012C>G	p.(Pro338Ala)	Missense	1	0	NA	1	0	NA	1	0	NA
PALB2	c.841A>G	p.(Ile281Val)	Missense	1	0	NA	1	0	NA	1	0	NA
PALB2	c.817C>T	p.(Leu273Phe)	Missense	1	0	NA	1	0	NA	1	0	NA
PALB2	c.781C>T	p.(His261Tyr)	Missense	1	0	NA	1	0	NA	1	0	NA
PALB2	c.767G>A	p.(Ser256Asn)	Missense	1	0	NA	1	0	NA	1	0	NA
PALB2	c.704C>T	p.(Thr235Ile)	Missense	1	0	NA	1	0	NA	1	0	NA
PALB2	c.694G>T	p.(Gly232Cys)	Missense	1	0	NA	1	0	NA	1	0	NA
PALB2	c.644A>G	p.(Glu215Gly)	Missense	1	0	NA	1	0	NA	1	0	NA
PALB2	c.640A>C	p.(Thr214Pro)	Missense	1	0	NA	1	0	NA	1	0	NA
PALB2	c.616C>T	p.(Leu206Phe)	Missense	1	0	NA	1	0	NA	1	0	NA
PALB2	c.580G>A	p.(Glu194Lys)	Missense	1	0	NA	1	0	NA	1	0	NA
PALB2	c.571C>G	p.(Pro191Ala)	Missense	1	0	NA	1	0	NA	1	0	NA
PALB2	c.560C>A	p.(Pro187His)	Missense	1	0	NA	1	0	NA	1	0	NA
PALB2	c.544A>G	p.(Ile182Val)	Missense	1	0	NA	1	0	NA	1	0	NA
PALB2	c.492T>A	p.(Phe164Leu)	Missense	1	0	NA	1	0	NA	1	0	NA
PALB2	c.487G>T	p.(Val163Phe)	Missense	1	0	NA	1	0	NA	1	0	NA
PALB2	c.465T>G	p.(Phe155Leu)	Missense	1	0	NA	1	0	NA	1	0	NA
PALB2	c.428T>C	p.(Leu143Pro)	Missense	1	0	NA	1	0	NA	1	0	NA
PALB2	c.393G>C	p.(Arg131Ser)	Missense	1	0	NA	1	0	NA	1	0	NA
PALB2	c.362C>T	p.(Thr121Ile)	Missense	1	0	NA	1	0	NA	1	0	NA
PALB2	c.317C>T	p.(Ser106Phe)	Missense	1	0	NA	1	0	NA	1	0	NA
PALB2	c.308G>A	p.(Gly103Glu)	Missense	1	0	NA	1	0	NA	1	0	NA
PALB2	c.294C>G	p.(Ile98Met)	Missense	1	0	NA	1	0	NA	1	0	NA
PALB2	c.227T>C	p.(Ile76Thr)	Missense	1	0	NA	1	0	NA	1	0	NA
PALB2	c.225A>T	p.(Lys75Asn)	Missense	1	0	NA	1	0	NA	1	0	NA
PALB2	c.203A>G	p.(Lys68Arg)	Missense	1	0	NA	1	0	NA	1	0	NA
PALB2	c.187C>T	p.(Leu63Phe)	Missense	1	0	NA	1	0	NA	1	0	NA
PALB2	c.184G>T	p.(Asp62Tyr)	Missense	1	0	NA	1	0	NA	1	0	NA
PALB2	c.94C>A	p.(Leu32Ile)	Missense	1	0	NA	1	0	NA	1	0	NA
PALB2	c.20A>T	p.(Lys7Met)	Missense	1	0	NA	1	0	NA	1	0	NA
PALB2	c.3520G>A	p.(Gly1174Arg)	Missense	1	0	NA	1	0	NA	1	0	NA
PALB2	c.2782G>A	p.(Val928Met)	Missense	1	0	NA	1	0	NA	1	0	NA
PALB2	c.3552C>G	p.(His1184Gln)	Missense	1	0	NA	1	0	NA	1	0	NA
PALB2	c.3535A>G	p.(Asn1179Asp)	Missense	1	0	NA	1	0	NA	1	0	NA
PALB2	c.3496G>A	p.(Gly1166Ser)	Missense	1	0	NA	1	0	NA	1	0	NA
PALB2	c.3478T>C	p.(Ser1160Pro)	Missense	1	0	NA	1	0	NA	1	0	NA
PALB2	c.3355C>G	p.(Leu1119Val)	Missense	1	0	NA	1	0	NA	1	0	NA
PALB2	c.3292A>G	p.(Lys1098Glu)	Missense	1	0	NA	1	0	NA	1	0	NA
PALB2	c.3250T>C	p.(Ser1084Pro)	Missense	1	0	NA	1	0	NA	1	0	NA
PALB2	c.3139A>G	p.(Lys1047Glu)	Missense	1	0	NA	1	0	NA	1	0	NA
PALB2	c.3053A>C	p.(Glu1018Ala)	Missense	1	0	NA	1	0	NA	1	0	NA
PALB2	c.3028G>A	p.(Glu1010Lys)	Missense	1	0	NA	1	0	NA	1	0	NA
PALB2	c.3023C>T	p.(Pro1008Leu)	Missense	1	0	NA	1	0	NA	1	0	NA
PALB2	c.2982T>A	p.(Phe994Leu)	Missense	1	0	NA	1	0	NA	1	0	NA
PALB2	c.2942G>A	p.(Ser981Asn)	Missense	1	0	NA	1	0	NA	1	0	NA
PALB2	c.2926A>G	p.(Arg976Gly)	Missense	1	0	NA	1	0	NA	1	0	NA
PALB2	c.2873A>G	p.(Gln958Arg)	Missense	1	0	NA	1	0	NA	1	0	NA
PALB2	c.2859T>G	p.(Asp953Glu)	Missense	1	0	NA	1	0	NA	1	0	NA
PALB2	c.2836G>A	p.(Ala946Thr)	Missense	1	0	NA	1	0	NA	1	0	NA
PALB2	c.2812A>G	p.(Asn938Asp)	Missense	1	0	NA	1	0	NA	1	0	NA
PALB2	c.2809G>A	p.(Gly937Arg)	Missense	1	0	NA	1	0	NA	1	0	NA
PALB2	c.2803G>A	p.(Ala935Thr)	Missense	1	0	NA	1	0	NA	1	0	NA
PALB2	c.2767G>A	p.(Val923Ile)	Missense	1	0	NA	1	0	NA	1	0	NA
PALB2	c.2738A>G	p.(His913Arg)	Missense	1	0	NA	1	0	NA	1	0	NA
PALB2	c.2734T>G	p.(Trp912Gly)	Missense	1	0	NA	1	0	NA	1	0	NA
PALB2	c.2690T>G	p.(Leu897Arg)	Missense	1	0	NA	1	0	NA	1	0	NA
PALB2	c.2662A>G	p.(Ile888Val)	Missense	1	0	NA	1	0	NA	1	0	NA
PALB2	c.2651A>G	p.(Glu884Gly)	Missense	1	0	NA	1	0	NA	1	0	NA
PALB2	c.2621C>T	p.(Ala874Val)	Missense	1	0	NA	1	0	NA	1	0	NA
PALB2	c.2570T>C	p.(Leu857Ser)	Missense	1	0	NA	1	0	NA	1	0	NA
PALB2	c.2564T>A	p.(Leu855Gln)	Missense	1	0	NA	1	0	NA	1	0	NA
PALB2	c.2546G>A	p.(Ser849Asn)	Missense	1	0	NA	1	0	NA	1	0	NA
PALB2	c.2536G>C	p.(Ala846Pro)	Missense	1	0	NA	1	0	NA	1	0	NA
PALB2	c.2513A>C	p.(Gln838Pro)	Missense	1	0	NA	1	0	NA	1	0	NA
PALB2	c.2401G>C	p.(Asp801His)	Missense	1	0	NA	1	0	NA	1	0	NA
PALB2	c.2177C>A	p.(Pro726His)	Missense	1	0	NA	1	0	NA	1	0	NA
PALB2	c.2143G>A	p.(Asp715Asn)	Missense	1	0	NA	1	0	NA	1	0	NA
PALB2	c.2124A>T	p.(Leu708Phe)	Missense	1	0	NA	1	0	NA	1	0	NA
PALB2	c.2105T>C	p.(Ile702Thr)	Missense	1	0	NA	1	0	NA	1	0	NA
PALB2	c.2072G>A	p.(Ser691Asn)	Missense	1	0	NA	1	0	NA	1	0	NA
PALB2	c.2071A>G	p.(Ser691Gly)	Missense	1	0	NA	1	0	NA	1	0	NA
PALB2	c.2051C>G	p.(Pro684Arg)	Missense	1	0	NA	1	0	NA	1	0	NA
PALB2	c.2010C>G	p.(Asp670Glu)	Missense	1	0	NA	1	0	NA	1	0	NA
PALB2	c.1982C>T	p.(Pro661Leu)	Missense	1	0	NA	1	0	NA	1	0	NA
PALB2	c.1882A>G	p.(Lys628Glu)	Missense	1	0	NA	1	0	NA	1	0	NA
PALB2	c.1878A>C	p.(Lys626Asn)	Missense	1	0	NA	1	0	NA	1	0	NA
PALB2	c.1793T>C	p.(Leu598Pro)	Missense	1	0	NA	1	0	NA	1	0	NA
PALB2	c.1783G>A	p.(Asp595Asn)	Missense	1	0	NA	1	0	NA	1	0	NA
PALB2	c.1759G>A	p.(Ala587Thr)	Missense	1	0	NA	1	0	NA	1	0	NA
PALB2	c.1750G>A	p.(Asp584Asn)	Missense	1	0	NA	1	0	NA	1	0	NA
PALB2	c.1735G>T	p.(Ala579Ser)	Missense	1	0	NA	1	0	NA	1	0	NA
PALB2	c.1670T>C	p.(Phe557Ser)	Missense	1	0	NA	1	0	NA	1	0	NA
PALB2	c.1612A>G	p.(Ile538Val)	Missense	1	0	NA	1	0	NA	1	0	NA
PALB2	c.1584A>T	p.(Glu528Asp)	Missense	1	0	NA	1	0	NA	1	0	NA
PALB2	c.1567G>T	p.(Ala523Ser)	Missense	1	0	NA	1	0	NA	1	0	NA
PALB2	c.1561A>G	p.(Thr521Ala)	Missense	1	0	NA	1	0	NA	1	0	NA
PALB2	c.1538C>A	p.(Thr513Lys)	Missense	1	0	NA	1	0	NA	1	0	NA
PALB2	c.1508C>T	p.(Ala503Val)	Missense	1	0	NA	1	0	NA	1	0	NA
PALB2	c.1507G>A	p.(Ala503Thr)	Missense	1	0	NA	1	0	NA	1	0	NA
PALB2	c.1505A>G	p.(Lys502Arg)	Missense	1	0	NA	1	0	NA	1	0	NA
PALB2	c.1493A>T	p.(Asp498Val)	Missense	1	0	NA	1	0	NA	1	0	NA
PALB2	c.1489A>G	p.(Asn497Asp)	Missense	1	0	NA	1	0	NA	1	0	NA
PALB2	c.1478C>G	p.(Pro493Arg)	Missense	1	0	NA	1	0	NA	1	0	NA
PALB2	c.1456A>G	p.(Lys486Glu)	Missense	1	0	NA	1	0	NA	1	0	NA
PALB2	c.1454C>G	p.(Thr485Ser)	Missense	1	0	NA	1	0	NA	1	0	NA
PALB2	c.1445T>C	p.(Leu482Pro)	Missense	1	0	NA	1	0	NA	1	0	NA
PALB2	c.1298T>G	p.(Leu433Trp)	Missense	1	0	NA	1	0	NA	1	0	NA
PALB2	c.1252A>C	p.(Asn418His)	Missense	1	0	NA	1	0	NA	1	0	NA
PALB2	c.1245C>A	p.(Ser415Arg)	Missense	1	0	NA	1	0	NA	1	0	NA
PALB2	c.1225T>G	p.(Tyr409Asp)	Missense	1	0	NA	1	0	NA	1	0	NA
PALB2	c.1175A>G	p.(Glu392Gly)	Missense	1	0	NA	1	0	NA	1	0	NA
PALB2	c.1169C>G	p.(Ser390Cys)	Missense	1	0	NA	1	0	NA	1	0	NA
PALB2	c.1162C>A	p.(Pro388Thr)	Missense	1	0	NA	1	0	NA	1	0	NA
PALB2	c.1059A>C	p.(Lys353Asn)	Missense	1	0	NA	1	0	NA	1	0	NA
PALB2	c.976T>C	p.(Ser326Pro)	Missense	1	0	NA	1	0	NA	1	0	NA
PALB2	c.970A>G	p.(Asn324Asp)	Missense	1	0	NA	1	0	NA	1	0	NA
PALB2	c.958A>C	p.(Asn320His)	Missense	1	0	NA	1	0	NA	1	0	NA
PALB2	c.906C>G	p.(Asn302Lys)	Missense	1	0	NA	1	0	NA	1	0	NA
PALB2	c.784C>T	p.(Leu262Phe)	Missense	1	0	NA	1	0	NA	1	0	NA
PALB2	c.740C>T	p.(Thr247Ile)	Missense	1	0	NA	1	0	NA	1	0	NA
PALB2	c.689A>C	p.(Glu230Ala)	Missense	1	0	NA	1	0	NA	1	0	NA
PALB2	c.680C>G	p.(Ala227Gly)	Missense	1	0	NA	1	0	NA	1	0	NA
PALB2	c.658A>G	p.(Ser220Gly)	Missense	1	0	NA	1	0	NA	1	0	NA
PALB2	c.655G>A	p.(Asp219Asn)	Missense	1	0	NA	1	0	NA	1	0	NA
PALB2	c.616C>A	p.(Leu206Ile)	Missense	1	0	NA	1	0	NA	1	0	NA
PALB2	c.601A>G	p.(Ser201Gly)	Missense	1	0	NA	1	0	NA	1	0	NA
PALB2	c.565A>G	p.(Arg189Gly)	Missense	1	0	NA	1	0	NA	1	0	NA
PALB2	c.523A>G	p.(Arg175Gly)	Missense	1	0	NA	1	0	NA	1	0	NA
PALB2	c.361A>C	p.(Thr121Pro)	Missense	1	0	NA	1	0	NA	1	0	NA
PALB2	c.320T>C	p.(Phe107Ser)	Missense	1	0	NA	1	0	NA	1	0	NA
PALB2	c.224A>G	p.(Lys75Arg)	Missense	1	0	NA	1	0	NA	1	0	NA
PALB2	c.212A>G	p.(Glu71Gly)	Missense	1	0	NA	1	0	NA	1	0	NA
PALB2	c.163C>A	p.(Gln55Lys)	Missense	1	0	NA	1	0	NA	1	0	NA
PALB2	c.157G>A	p.(Glu53Lys)	Missense	1	0	NA	1	0	NA	1	0	NA
PALB2	c.136C>T	p.(His46Tyr)	Missense	1	0	NA	1	0	NA	1	0	NA
PALB2	c.87C>G	p.(Ser29Arg)	Missense	1	0	NA	1	0	NA	1	0	NA
PALB2	c.47A>G	p.(Lys16Arg)	Missense	1	0	NA	1	0	NA	1	0	NA
PALB2	c.1006A>G	p.(Asn336Asp)	Missense	1	0	NA	1	0	NA	1	0	NA
PALB2	c.1204C>T	p.(Leu402Phe)	Missense	1	0	NA	1	0	NA	1	0	NA
PALB2	c.1485A>T	p.(Glu495Asp)	Missense	1	0	NA	1	0	NA	1	0	NA
PALB2	c.1550A>G	p.(Lys517Arg)	Missense	1	0	NA	1	0	NA	1	0	NA
PALB2	c.1574A>T	p.(Asp525Val)	Missense	1	0	NA	1	0	NA	1	0	NA
PALB2	c.1598C>T	p.(Thr533Ile)	Missense	1	0	NA	1	0	NA	1	0	NA
PALB2	c.1781G>A	p.(Arg594Lys)	Missense	1	0	NA	1	0	NA	1	0	NA
PALB2	c.1928T>C	p.(Phe643Ser)	Missense	1	0	NA	1	0	NA	1	0	NA
PALB2	c.2036C>G	p.(Pro679Arg)	Missense	1	0	NA	1	0	NA	1	0	NA
PALB2	c.2169G>A	p.(Met723Ile)	Missense	1	0	NA	1	0	NA	1	0	NA
PALB2	c.2318C>T	p.(Thr773Ile)	Missense	1	0	NA	1	0	NA	1	0	NA
PALB2	c.2466G>C	p.(Gln822His)	Missense	1	0	NA	1	0	NA	1	0	NA
PALB2	c.2531T>G	p.(Leu844Arg)	Missense	1	0	NA	1	0	NA	1	0	NA
PALB2	c.2618G>C	p.(Ser873Thr)	Missense	1	0	NA	1	0	NA	1	0	NA
PALB2	c.2742C>G	p.(Phe914Leu)	Missense	1	0	NA	1	0	NA	1	0	NA
PALB2	c.2875G>T	p.(Val959Leu)	Missense	1	0	NA	1	0	NA	1	0	NA
PALB2	c.3049G>A	p.(Ala1017Thr)	Missense	1	0	NA	1	0	NA	1	0	NA
PALB2	c.3128G>T	p.(Gly1043Val)	Missense	1	0	NA	1	0	NA	1	0	NA
PALB2	c.3160T>A	p.(Ser1054Thr)	Missense	1	0	NA	1	0	NA	1	0	NA
PALB2	c.3471A>C	p.(Gln1157His)	Missense	1	0	NA	1	0	NA	1	0	NA
PALB2	c.34G>C	p.(Glu12Gln)	Missense	1	0	NA	1	0	NA	1	0	NA
PALB2	c.385C>T	p.(Pro129Ser)	Missense	1	0	NA	1	0	NA	1	0	NA
PALB2	c.628C>G	p.(Pro210Ala)	Missense	1	0	NA	1	0	NA	1	0	NA
PALB2	c.703A>G	p.(Thr235Ala)	Missense	1	0	NA	1	0	NA	1	0	NA
PALB2	c.757C>G	p.(Leu253Val)	Missense	1	0	NA	1	0	NA	1	0	NA
PALB2	c.881A>G	p.(Lys294Arg)	Missense	1	0	NA	1	0	NA	1	0	NA
PALB2	c.908T>A	p.(Leu303His)	Missense	1	0	NA	1	0	NA	1	0	NA
PALB2	c.947C>T	p.(Pro316Leu)	Missense	1	0	NA	1	0	NA	1	0	NA
PALB2	c.656A>G	p.(Asp219Gly)	Missense	4.90616e-21	-63.8529	B_VSTR	3.42339e-47	-146.089	B_VSTR	2.29688e-50	-156.066	B_VSTR
PALB2	c.3113G>A	p.(Trp1038Ter)	PTV	2.52138e+35	111.304	P_VSTR	3.62737e+32	102.368	P_VSTR	1.01296e+32	100.626	P_VSTR
PALB2	c.509_510del	p.(Arg170IlefsTer14)	PTV	1.16007e+32	100.812	P_VSTR	5.90904e+30	96.7465	P_VSTR	2.97007e+30	95.8072	P_VSTR
PALB2	c.172_175del	p.(Gln60ArgfsTer7)	PTV	2.65831e+25	79.9357	P_VSTR	2.00673e+23	73.2637	P_VSTR	8.20613e+22	72.0427	P_VSTR
PALB2	c.758dup	p.(Ser254IlefsTer3)	PTV	3.39982e+22	70.8395	P_VSTR	3.30181e+21	67.6556	P_VSTR	2.37528e+21	67.2058	P_VSTR
PALB2	c.3116del	p.(Asn1039IlefsTer2)	PTV	8.96877e+19	62.7319	P_VSTR	3.19191e+18	58.1772	P_VSTR	1.8455e+18	57.4292	P_VSTR
PALB2	c.757_758del	p.(Leu253IlefsTer3)	PTV	1.79593e+17	54.248	P_VSTR	2.58819e+16	51.6029	P_VSTR	2.04919e+16	51.2841	P_VSTR
PALB2	c.1037_1041del	p.(Lys346ThrfsTer13)	PTV	4.4832e+12	39.7769	P_VSTR	1.60052e+12	38.3705	P_VSTR	1.38102e+12	38.1691	P_VSTR
PALB2	c.1317del	p.(Phe440LeufsTer12)	PTV	1.00552e+10	31.4478	P_VSTR	2.63234e+09	29.6178	P_VSTR	2.14948e+09	29.3411	P_VSTR
PALB2	c.2727_2728del	p.(Thr911LeufsTer16)	PTV	7.31165e+09	31.0127	P_VSTR	6.8842e+09	30.9305	P_VSTR	6.76281e+09	30.9062	P_VSTR
PALB2	c.3048del	p.(Phe1016LeufsTer17)	PTV	3.24555e+09	29.9038	P_VSTR	2.05442e+09	29.2794	P_VSTR	1.9365e+09	29.1986	P_VSTR
PALB2	c.2052del	p.(Arg686GlyfsTer23)	PTV	1.9e+09	29.1727	P_VSTR	5.53786e+08	27.4893	P_VSTR	4.5651e+08	27.2256	P_VSTR
PALB2	c.196C>T	p.(Gln66Ter)	PTV	6.01116e+07	24.4573	P_VSTR	7.54384e+06	21.6233	P_VSTR	5.46035e+06	21.182	P_VSTR
PALB2	c.2325dup	p.(Phe776IlefsTer26)	PTV	2.52537e+07	23.2731	P_VSTR	4.31302e+06	20.8599	P_VSTR	3.33951e+06	20.5106	P_VSTR
PALB2	c.1592del	p.(Leu531CysfsTer30)	PTV	1.62642e+07	22.6723	P_VSTR	3.48256e+06	20.5679	P_VSTR	2.76439e+06	20.2526	P_VSTR
PALB2	c.2167_2168del	p.(Met723ValfsTer21)	PTV	4.97565e+06	21.0551	P_VSTR	246282	16.9508	P_VSTR	160037	16.3622	P_VSTR
PALB2	c.2920_2921del	p.(Lys974GlufsTer5)	PTV	4.63392e+06	20.9579	P_VSTR	1.38478e+06	19.3087	P_VSTR	1.16158e+06	19.0687	P_VSTR
PALB2	c.2386G>T	p.(Gly796Ter)	PTV	3.09512e+06	20.4069	P_VSTR	780315	18.5255	P_VSTR	646092	18.2677	P_VSTR
PALB2	c.599del	p.(Leu200Ter)	PTV	2.74743e+06	20.2442	P_VSTR	1.59952e+06	19.5055	P_VSTR	1.46576e+06	19.3863	P_VSTR
PALB2	c.424A>T	p.(Lys142Ter)	PTV	206204	16.7083	P_VSTR	50441.7	14.7857	P_VSTR	41809.4	14.5294	P_VSTR
PALB2	c.487_488del	p.(Val163LeufsTer4)	PTV	199282	16.6617	P_VSTR	133890	16.1186	P_VSTR	126107	16.0369	P_VSTR
PALB2	c.1056_1057del	p.(Lys353IlefsTer7)	PTV	162783	16.3854	P_VSTR	123939	16.0132	P_VSTR	117943	15.9455	P_VSTR
PALB2	c.2718G>A	p.(Trp906Ter)	PTV	107769	15.8223	P_VSTR	24290.2	13.7879	P_VSTR	19688.8	13.5011	P_VSTR
PALB2	c.3004_3007del	p.(Glu1002ThrfsTer4)	PTV	96300.9	15.6687	P_VSTR	46340.8	14.6699	P_VSTR	41462.9	14.5181	P_VSTR
PALB2	c.1240C>T	p.(Arg414Ter)	PTV	14969.5	13.127	P_VSTR	126.538	6.60944	P_STR	63.7355	5.67302	P_STR
PALB2	c.2267_2283dup	p.(His762AlafsTer8)	PTV	14385.9	13.0727	P_VSTR	2489.36	10.6774	P_VSTR	1957.95	10.3495	P_VSTR
PALB2	c.1050_1053del	p.(Thr351ArgfsTer4)	PTV	7322.25	12.1505	P_VSTR	4010.7	11.3286	P_VSTR	3698.22	11.2179	P_VSTR
PALB2	c.2257C>T	p.(Arg753Ter)	PTV	6137.42	11.9095	P_VSTR	60.3996	5.59962	P_STR	33.4362	4.79218	P_STR
PALB2	c.3244_3245del	p.(Ser1082Ter)	PTV	1607.79	10.0805	P_VSTR	333.217	7.93152	P_STR	274.475	7.66672	P_STR
PALB2	c.2160_2161insG	p.(Thr721AspfsTer24)	PTV	784.39	9.10049	P_VSTR	528.85	8.56223	P_VSTR	500.336	8.48655	P_VSTR
PALB2	c.1676_1677delinsG	p.(Gln559ArgfsTer2)	PTV	770.788	9.0766	P_VSTR	377.233	8.10093	P_VSTR	344.342	7.97637	P_STR
PALB2	c.661_662delinsTA	p.(Val221Ter)	PTV	770.788	9.0766	P_VSTR	377.233	8.10093	P_VSTR	344.342	7.97637	P_STR
PALB2	c.688G>T	p.(Glu230Ter)	PTV	644.928	8.83318	P_VSTR	496.126	8.47502	P_VSTR	477.89	8.42388	P_VSTR
PALB2	c.93dup	p.(Leu32ThrfsTer11)	PTV	570.655	8.66611	P_VSTR	329.891	7.91783	P_STR	305.139	7.81133	P_STR
PALB2	c.1172del	p.(Ala391GlufsTer33)	PTV	436.099	8.29893	P_VSTR	417.997	8.24104	P_VSTR	414.626	8.22999	P_VSTR
PALB2	c.1546del	p.(Arg516GlufsTer45)	PTV	378.144	8.10423	P_VSTR	131.379	6.66071	P_STR	114.584	6.47394	P_STR
PALB2	c.1424dup	p.(Arg476LysfsTer11)	PTV	323.238	7.89001	P_STR	242.131	7.49552	P_STR	232.647	7.44096	P_STR
PALB2	c.2712G>A	p.(Trp904Ter)	PTV	323.238	7.89001	P_STR	242.131	7.49552	P_STR	232.647	7.44096	P_STR
PALB2	c.3201+1G>C	p.?	PTV	323.238	7.89001	P_STR	242.131	7.49552	P_STR	232.647	7.44096	P_STR
PALB2	c.3239_3240del	p.(Lys1080ArgfsTer3)	PTV	187.779	7.14841	P_STR	86.5468	6.09077	P_STR	78.5757	5.95884	P_STR
PALB2	c.3256C>T	p.(Arg1086Ter)	PTV	166.191	6.98165	P_STR	2.72918	1.3709	P_SUP	1.65055	0.684232	NA
PALB2	c.886del	p.(Met296Ter)	PTV	112.482	6.44866	P_STR	62.1256	5.63809	P_STR	57.2502	5.5265	P_STR
PALB2	c.72del	p.(Arg26GlyfsTer7)	PTV	78.7471	5.96181	P_STR	39.0259	5.00326	P_STR	34.3042	4.82717	P_STR
PALB2	c.1129C>T	p.(Gln377Ter)	PTV	72.1942	5.84318	P_STR	38.0239	4.96774	P_STR	35.2173	4.86304	P_STR
PALB2	c.712A>T	p.(Arg238Ter)	PTV	69.7282	5.79573	P_STR	24.3596	4.35973	P_STR	21.5278	4.19099	P_STR
PALB2	c.2509G>T	p.(Glu837Ter)	PTV	63.6153	5.67045	P_STR	19.3682	4.04664	P_STR	16.7054	3.84469	P_MOD
PALB2	c.1186dup	p.(Cys396LeufsTer5)	PTV	56.6637	5.51244	P_STR	10.8473	3.25508	P_MOD	8.86516	2.97955	P_MOD
PALB2	c.2834+1G>A	p.?	PTV	49.8242	5.3368	P_STR	22.0756	4.2253	P_STR	19.9795	4.08907	P_STR
PALB2	c.304del	p.(Val102LeufsTer75)	PTV	49.6496	5.33201	P_STR	39.1923	5.00907	P_STR	37.6275	4.95343	P_STR
PALB2	c.1046del	p.(Asn349IlefsTer7)	PTV	47.2217	5.26355	P_STR	13.0133	3.50366	P_MOD	11.1442	3.29195	P_MOD
PALB2	c.1032_1033dup	p.(Leu345SerfsTer2)	PTV	40.2676	5.04603	P_STR	17.1938	3.88404	P_MOD	15.509	3.74323	P_MOD
PALB2	c.2032del	p.(Leu678TyrfsTer31)	PTV	40.2676	5.04603	P_STR	17.1938	3.88404	P_MOD	15.509	3.74323	P_MOD
PALB2	c.2092del	p.(Leu698PhefsTer11)	PTV	40.2676	5.04603	P_STR	17.1938	3.88404	P_MOD	15.509	3.74323	P_MOD
PALB2	c.212-2A>G	p.?	PTV	37.8696	4.96219	P_STR	8.85085	2.97735	P_MOD	7.32909	2.71974	P_MOD
PALB2	c.2368C>T	p.(Gln790Ter)	PTV	21.2575	4.17374	P_STR	9.03547	3.00554	P_MOD	8.15057	2.8648	P_MOD
PALB2	c.2393_2394dup	p.(Thr799LeufsTer53)	PTV	21.2575	4.17374	P_STR	9.03547	3.00554	P_MOD	8.15057	2.8648	P_MOD
PALB2	c.109-2A>G	p.?	PTV	18.5738	3.98946	P_MOD	4.78151	2.13657	P_MOD	4.07103	1.91693	P_SUP
PALB2	c.49-2A>T	p.?	PTV	18.5738	3.98946	P_MOD	4.78151	2.13657	P_MOD	4.07103	1.91693	P_SUP
PALB2	c.1034del	p.(Leu345Ter)	PTV	18.2916	3.96855	P_MOD	14.4294	3.64471	P_MOD	13.9137	3.59502	P_MOD
PALB2	c.2747_2748+4del	p.?	PTV	17.8672	3.9365	P_MOD	11.754	3.36469	P_MOD	11.1665	3.29468	P_MOD
PALB2	c.3026del	p.(Pro1009LeufsTer6)	PTV	17.8672	3.9365	P_MOD	11.754	3.36469	P_MOD	11.1665	3.29468	P_MOD
PALB2	c.3299_3306dup	p.(Val1103LeufsTer6)	PTV	17.8672	3.9365	P_MOD	11.754	3.36469	P_MOD	11.1665	3.29468	P_MOD
PALB2	c.2962C>T	p.(Gln988Ter)	PTV	16.4767	3.82587	P_MOD	2.77138	1.39185	P_SUP	2.24272	1.10285	P_SUP
PALB2	c.2982dup	p.(Ala995CysfsTer16)	PTV	14.1309	3.61617	P_MOD	2.35211	1.16787	P_SUP	1.89938	0.875961	NA
PALB2	c.1653T>A	p.(Tyr551Ter)	PTV	13.0738	3.51	P_MOD	3.54613	1.72844	P_SUP	3.02943	1.51341	P_SUP
PALB2	c.2674G>T	p.(Glu892Ter)	PTV	12.8281	3.48409	P_MOD	3.89153	1.85535	P_SUP	3.3237	1.63999	P_SUP
PALB2	c.1227_1231del	p.(Tyr409Ter)	PTV	8.2414	2.87993	P_MOD	3.26873	1.61722	P_SUP	2.93115	1.46838	P_SUP
PALB2	c.1485del	p.(Asp496IlefsTer65)	PTV	8.2414	2.87993	P_MOD	3.26873	1.61722	P_SUP	2.93115	1.46838	P_SUP
PALB2	c.1675_1676inv	p.(Gln559Ter)	PTV	8.2414	2.87993	P_MOD	3.26873	1.61722	P_SUP	2.93115	1.46838	P_SUP
PALB2	c.48+1G>A	p.?	PTV	8.2414	2.87993	P_MOD	3.26873	1.61722	P_SUP	2.93115	1.46838	P_SUP
PALB2	c.886dup	p.(Met296AsnfsTer7)	PTV	8.2414	2.87993	P_MOD	3.26873	1.61722	P_SUP	2.93115	1.46838	P_SUP
PALB2	c.976dup	p.(Ser326PhefsTer6)	PTV	8.2414	2.87993	P_MOD	3.26873	1.61722	P_SUP	2.93115	1.46838	P_SUP
PALB2	c.2838_2842del	p.(Cys949LeufsTer2)	PTV	8.10058	2.8564	P_MOD	5.12606	2.23158	P_MOD	4.85447	2.15725	P_MOD
PALB2	c.3351-2A>G	p.?	PTV	8.10058	2.8564	P_MOD	5.12606	2.23158	P_MOD	4.85447	2.15725	P_MOD
PALB2	c.658del	p.(Ser220ValfsTer3)	PTV	8.10058	2.8564	P_MOD	5.12606	2.23158	P_MOD	4.85447	2.15725	P_MOD
PALB2	c.707dup	p.(Leu237ProfsTer5)	PTV	8.10058	2.8564	P_MOD	5.12606	2.23158	P_MOD	4.85447	2.15725	P_MOD
PALB2	c.2632G>T	p.(Glu878Ter)	PTV	7.78909	2.80286	P_MOD	3.06907	1.53116	P_SUP	2.75051	1.38153	P_SUP
PALB2	c.3027del	p.(Glu1010ArgfsTer5)	PTV	7.78909	2.80286	P_MOD	3.06907	1.53116	P_SUP	2.75051	1.38153	P_SUP
PALB2	c.3256del	p.(Arg1086GlufsTer9)	PTV	6.27029	2.50669	P_MOD	1.60801	0.648578	NA	1.36761	0.42747	NA
PALB2	c.759del	p.(Ser254GlnfsTer25)	PTV	6.27017	2.50667	P_MOD	1.60798	0.64855	NA	1.36758	0.427442	NA
PALB2	c.1988dup	p.(Met664HisfsTer51)	PTV	6.1507	2.4804	P_MOD	4.30655	1.99372	P_SUP	4.11568	1.93182	P_SUP
PALB2	c.1451T>A	p.(Leu484Ter)	PTV	5.8606	2.41443	P_MOD	0.709009	-0.469555	NA	0.554021	-0.806361	NA
PALB2	c.1538del	p.(Thr513LysfsTer48)	PTV	5.37418	2.29612	P_MOD	2.279	1.12476	P_SUP	2.05569	0.983949	NA
PALB2	c.1677del	p.(Val560Ter)	PTV	5.16453	2.24179	P_MOD	0.866634	-0.195446	NA	0.699601	-0.487795	NA
PALB2	c.1008_1009del	p.(Leu337ThrfsTer4)	PTV	3.45611	1.69334	P_SUP	2.09807	1.01181	P_SUP	1.98037	0.932979	NA
PALB2	c.106C>T	p.(Gln36Ter)	PTV	3.45611	1.69334	P_SUP	2.09807	1.01181	P_SUP	1.98037	0.932979	NA
PALB2	c.110del	p.(Arg37LeufsTer16)	PTV	3.45611	1.69334	P_SUP	2.09807	1.01181	P_SUP	1.98037	0.932979	NA
PALB2	c.1152del	p.(Ala385GlnfsTer39)	PTV	3.45611	1.69334	P_SUP	2.09807	1.01181	P_SUP	1.98037	0.932979	NA
PALB2	c.1248del	p.(Met416IlefsTer8)	PTV	3.45611	1.69334	P_SUP	2.09807	1.01181	P_SUP	1.98037	0.932979	NA
PALB2	c.1258C>T	p.(Gln420Ter)	PTV	3.45611	1.69334	P_SUP	2.09807	1.01181	P_SUP	1.98037	0.932979	NA
PALB2	c.1285_1288delinsTGA	p.(Ile429Ter)	PTV	3.45611	1.69334	P_SUP	2.09807	1.01181	P_SUP	1.98037	0.932979	NA
PALB2	c.1289dup	p.(Ser431GlufsTer11)	PTV	3.45611	1.69334	P_SUP	2.09807	1.01181	P_SUP	1.98037	0.932979	NA
PALB2	c.1349del	p.(Asn450IlefsTer2)	PTV	3.45611	1.69334	P_SUP	2.09807	1.01181	P_SUP	1.98037	0.932979	NA
PALB2	c.1425_1426insT	p.(Arg476Ter)	PTV	3.45611	1.69334	P_SUP	2.09807	1.01181	P_SUP	1.98037	0.932979	NA
PALB2	c.1591_1600del	p.(Pro532AlafsTer26)	PTV	3.45611	1.69334	P_SUP	2.09807	1.01181	P_SUP	1.98037	0.932979	NA
PALB2	c.1619dup	p.(Asn540LysfsTer38)	PTV	3.45611	1.69334	P_SUP	2.09807	1.01181	P_SUP	1.98037	0.932979	NA
PALB2	c.1653T>G	p.(Tyr551Ter)	PTV	3.45611	1.69334	P_SUP	2.09807	1.01181	P_SUP	1.98037	0.932979	NA
PALB2	c.1660_1666del	p.(Glu554TyrfsTer5)	PTV	3.45611	1.69334	P_SUP	2.09807	1.01181	P_SUP	1.98037	0.932979	NA
PALB2	c.1675C>T	p.(Gln559Ter)	PTV	3.45611	1.69334	P_SUP	2.09807	1.01181	P_SUP	1.98037	0.932979	NA
PALB2	c.1684+1G>T	p.?	PTV	3.45611	1.69334	P_SUP	2.09807	1.01181	P_SUP	1.98037	0.932979	NA
PALB2	c.1724G>A	p.(Trp575Ter)	PTV	3.45611	1.69334	P_SUP	2.09807	1.01181	P_SUP	1.98037	0.932979	NA
PALB2	c.1725dup	p.(Ser576GlufsTer2)	PTV	3.45611	1.69334	P_SUP	2.09807	1.01181	P_SUP	1.98037	0.932979	NA
PALB2	c.1735_1736dup	p.(Tyr580LeufsTer20)	PTV	3.45611	1.69334	P_SUP	2.09807	1.01181	P_SUP	1.98037	0.932979	NA
PALB2	c.1817_1818del	p.(Phe606SerfsTer10)	PTV	3.45611	1.69334	P_SUP	2.09807	1.01181	P_SUP	1.98037	0.932979	NA
PALB2	c.1880_1881del	p.(Val627GlufsTer12)	PTV	3.45611	1.69334	P_SUP	2.09807	1.01181	P_SUP	1.98037	0.932979	NA
PALB2	c.1946_1949del	p.(Lys649ArgfsTer10)	PTV	3.45611	1.69334	P_SUP	2.09807	1.01181	P_SUP	1.98037	0.932979	NA
PALB2	c.2002del	p.(Met668TrpfsTer4)	PTV	3.45611	1.69334	P_SUP	2.09807	1.01181	P_SUP	1.98037	0.932979	NA
PALB2	c.2013del	p.(Glu672LysfsTer37)	PTV	3.45611	1.69334	P_SUP	2.09807	1.01181	P_SUP	1.98037	0.932979	NA
PALB2	c.2255_2267dup	p.(Cys756TrpfsTer21)	PTV	3.45611	1.69334	P_SUP	2.09807	1.01181	P_SUP	1.98037	0.932979	NA
PALB2	c.2288_2291del	p.(Leu763Ter)	PTV	3.45611	1.69334	P_SUP	2.09807	1.01181	P_SUP	1.98037	0.932979	NA
PALB2	c.232del	p.(Val78PhefsTer99)	PTV	3.45611	1.69334	P_SUP	2.09807	1.01181	P_SUP	1.98037	0.932979	NA
PALB2	c.2411_2412del	p.(Ser804CysfsTer10)	PTV	3.45611	1.69334	P_SUP	2.09807	1.01181	P_SUP	1.98037	0.932979	NA
PALB2	c.2482_2504delinsAAGGTACAAT	p.(Cys828LysfsTer19)	PTV	3.45611	1.69334	P_SUP	2.09807	1.01181	P_SUP	1.98037	0.932979	NA
PALB2	c.2575del	p.(Ser859GlnfsTer3)	PTV	3.45611	1.69334	P_SUP	2.09807	1.01181	P_SUP	1.98037	0.932979	NA
PALB2	c.264del	p.(Asp89MetfsTer88)	PTV	3.45611	1.69334	P_SUP	2.09807	1.01181	P_SUP	1.98037	0.932979	NA
PALB2	c.2748+2dup	p.?	PTV	3.45611	1.69334	P_SUP	2.09807	1.01181	P_SUP	1.98037	0.932979	NA
PALB2	c.2770_2773dup	p.(Val925AlafsTer4)	PTV	3.45611	1.69334	P_SUP	2.09807	1.01181	P_SUP	1.98037	0.932979	NA
PALB2	c.2821del	p.(Ile941SerfsTer21)	PTV	3.45611	1.69334	P_SUP	2.09807	1.01181	P_SUP	1.98037	0.932979	NA
PALB2	c.2837del	p.(Ala946AspfsTer16)	PTV	3.45611	1.69334	P_SUP	2.09807	1.01181	P_SUP	1.98037	0.932979	NA
PALB2	c.2953del	p.(Ser985LeufsTer5)	PTV	3.45611	1.69334	P_SUP	2.09807	1.01181	P_SUP	1.98037	0.932979	NA
PALB2	c.2986G>T	p.(Glu996Ter)	PTV	3.45611	1.69334	P_SUP	2.09807	1.01181	P_SUP	1.98037	0.932979	NA
PALB2	c.3017del	p.(Leu1006Ter)	PTV	3.45611	1.69334	P_SUP	2.09807	1.01181	P_SUP	1.98037	0.932979	NA
PALB2	c.3077dup	p.(Leu1027AlafsTer26)	PTV	3.45611	1.69334	P_SUP	2.09807	1.01181	P_SUP	1.98037	0.932979	NA
PALB2	c.3186del	p.(Ala1063ProfsTer12)	PTV	3.45611	1.69334	P_SUP	2.09807	1.01181	P_SUP	1.98037	0.932979	NA
PALB2	c.3201+2dup	p.?	PTV	3.45611	1.69334	P_SUP	2.09807	1.01181	P_SUP	1.98037	0.932979	NA
PALB2	c.3267_3268del	p.(Phe1090SerfsTer6)	PTV	3.45611	1.69334	P_SUP	2.09807	1.01181	P_SUP	1.98037	0.932979	NA
PALB2	c.326del	p.(Pro109LeufsTer68)	PTV	3.45611	1.69334	P_SUP	2.09807	1.01181	P_SUP	1.98037	0.932979	NA
PALB2	c.3297_3301del	p.(Thr1100GlnfsTer21)	PTV	3.45611	1.69334	P_SUP	2.09807	1.01181	P_SUP	1.98037	0.932979	NA
PALB2	c.3298_3307del	p.(Thr1100TrpfsTer3)	PTV	3.45611	1.69334	P_SUP	2.09807	1.01181	P_SUP	1.98037	0.932979	NA
PALB2	c.390_391insT	p.(Arg131Ter)	PTV	3.45611	1.69334	P_SUP	2.09807	1.01181	P_SUP	1.98037	0.932979	NA
PALB2	c.445_449del	p.(Lys149AlafsTer17)	PTV	3.45611	1.69334	P_SUP	2.09807	1.01181	P_SUP	1.98037	0.932979	NA
PALB2	c.48+1del	p.?	PTV	3.45611	1.69334	P_SUP	2.09807	1.01181	P_SUP	1.98037	0.932979	NA
PALB2	c.606del	p.(Lys203AsnfsTer20)	PTV	3.45611	1.69334	P_SUP	2.09807	1.01181	P_SUP	1.98037	0.932979	NA
PALB2	c.639del	p.(Thr214GlnfsTer9)	PTV	3.45611	1.69334	P_SUP	2.09807	1.01181	P_SUP	1.98037	0.932979	NA
PALB2	c.697del	p.(Val233LeufsTer5)	PTV	3.45611	1.69334	P_SUP	2.09807	1.01181	P_SUP	1.98037	0.932979	NA
PALB2	c.703dup	p.(Thr235AsnfsTer7)	PTV	3.45611	1.69334	P_SUP	2.09807	1.01181	P_SUP	1.98037	0.932979	NA
PALB2	c.71_73delinsGG	p.(Leu24TrpfsTer9)	PTV	3.45611	1.69334	P_SUP	2.09807	1.01181	P_SUP	1.98037	0.932979	NA
PALB2	c.840del	p.(Asn280LysfsTer8)	PTV	3.45611	1.69334	P_SUP	2.09807	1.01181	P_SUP	1.98037	0.932979	NA
PALB2	c.932_933insC	p.(Lys311AsnfsTer10)	PTV	3.45611	1.69334	P_SUP	2.09807	1.01181	P_SUP	1.98037	0.932979	NA
PALB2	c.948del	p.(Thr317GlnfsTer5)	PTV	3.45611	1.69334	P_SUP	2.09807	1.01181	P_SUP	1.98037	0.932979	NA
PALB2	c.2915del	p.(Leu972ArgfsTer6)	PTV	3.45611	1.69334	P_SUP	1.47403	0.529792	NA	1.27975	0.336801	NA
PALB2	c.2296_2297del	p.(Val767LeufsTer5)	PTV	3.24626	1.6078	P_SUP	0.952071	-0.0670645	NA	0.819612	-0.271619	NA
PALB2	c.2123T>A	p.(Leu708Ter)	PTV	3.13754	1.56129	P_SUP	1.19051	0.238112	NA	1.0639	0.0845774	NA
PALB2	c.76del	p.(Arg26GlyfsTer7)	PTV	3.13754	1.56129	P_SUP	1.19051	0.238112	NA	1.0639	0.0845774	NA
PALB2	c.115C>T	p.(Gln39Ter)	PTV	2.96534	1.48422	P_SUP	1.1178	0.152054	NA	0.998333	-0.00227764	NA
PALB2	c.2336C>G	p.(Ser779Ter)	PTV	2.85668	1.43324	P_SUP	0.684957	-0.516679	NA	0.579751	-0.744376	NA
PALB2	c.1671_1674del	p.(Ile558LysfsTer2)	PTV	2.62176	1.31607	P_SUP	1.02874	0.0386938	NA	0.920949	-0.112444	NA
PALB2	c.1919C>A	p.(Ser640Ter)	PTV	1.20394	0.253429	NA	0.445804	-1.1031	B_SUP	0.397287	-1.26043	B_SUP
PALB2	c.229del	p.(Cys77ValfsTer100)	PTV	1.13734	0.175726	NA	0.256949	-1.85546	B_SUP	0.216378	-2.09011	B_MOD
PALB2	c.3295_3305del	p.(Thr1099ArgfsTer20)	PTV	1	0	NA	1	0	NA	1	0	NA
PALB2	c.3256_3257insTCACT	p.(Arg1086LeufsTer11)	PTV	1	0	NA	1	0	NA	1	0	NA
PALB2	c.3247_3248insT	p.(Glu1083ValfsTer14)	PTV	1	0	NA	1	0	NA	1	0	NA
PALB2	c.3202-1G>A	p.?	PTV	1	0	NA	1	0	NA	1	0	NA
PALB2	c.2566C>T	p.(Gln856Ter)	PTV	1	0	NA	1	0	NA	1	0	NA
PALB2	c.2552dup	p.(Asn851LysfsTer33)	PTV	1	0	NA	1	0	NA	1	0	NA
PALB2	c.2470dup	p.(Cys824LeufsTer2)	PTV	1	0	NA	1	0	NA	1	0	NA
PALB2	c.2183del	p.(Phe728SerfsTer4)	PTV	1	0	NA	1	0	NA	1	0	NA
PALB2	c.2108T>G	p.(Leu703Ter)	PTV	1	0	NA	1	0	NA	1	0	NA
PALB2	c.1707del	p.(Glu570ArgfsTer29)	PTV	1	0	NA	1	0	NA	1	0	NA
PALB2	c.1536C>A	p.(Tyr512Ter)	PTV	1	0	NA	1	0	NA	1	0	NA
PALB2	c.1120_1123del	p.(Ile374Ter)	PTV	1	0	NA	1	0	NA	1	0	NA
PALB2	c.1059_1075del	p.(Ser354Ter)	PTV	1	0	NA	1	0	NA	1	0	NA
PALB2	c.1045_1046dup	p.(Asn349LysfsTer8)	PTV	1	0	NA	1	0	NA	1	0	NA
PALB2	c.503C>G	p.(Ser168Ter)	PTV	1	0	NA	1	0	NA	1	0	NA
PALB2	c.481_482del	p.(Asp161LeufsTer6)	PTV	1	0	NA	1	0	NA	1	0	NA
PALB2	c.181C>T	p.(Gln61Ter)	PTV	1	0	NA	1	0	NA	1	0	NA
PALB2	c.178C>T	p.(Gln60Ter)	PTV	1	0	NA	1	0	NA	1	0	NA
PALB2	c.162del	p.(Glu54AspfsTer14)	PTV	1	0	NA	1	0	NA	1	0	NA
PALB2	c.1027C>T	p.(Gln343Ter)	PTV	1	0	NA	1	0	NA	1	0	NA
PALB2	c.108+1G>A	p.?	PTV	1	0	NA	1	0	NA	1	0	NA
PALB2	c.109-2A>C	p.?	PTV	1	0	NA	1	0	NA	1	0	NA
PALB2	c.1263dup	p.(Lys422GlufsTer20)	PTV	1	0	NA	1	0	NA	1	0	NA
PALB2	c.1284_1285insTG	p.(Ile429Ter)	PTV	1	0	NA	1	0	NA	1	0	NA
PALB2	c.1327A>T	p.(Lys443Ter)	PTV	1	0	NA	1	0	NA	1	0	NA
PALB2	c.1553C>G	p.(Ser518Ter)	PTV	1	0	NA	1	0	NA	1	0	NA
PALB2	c.1648A>T	p.(Lys550Ter)	PTV	1	0	NA	1	0	NA	1	0	NA
PALB2	c.1702C>T	p.(Gln568Ter)	PTV	1	0	NA	1	0	NA	1	0	NA
PALB2	c.1740T>G	p.(Tyr580Ter)	PTV	1	0	NA	1	0	NA	1	0	NA
PALB2	c.1804C>T	p.(Gln602Ter)	PTV	1	0	NA	1	0	NA	1	0	NA
PALB2	c.1984A>T	p.(Lys662Ter)	PTV	1	0	NA	1	0	NA	1	0	NA
PALB2	c.212-2A>C	p.?	PTV	1	0	NA	1	0	NA	1	0	NA
PALB2	c.2464C>T	p.(Gln822Ter)	PTV	1	0	NA	1	0	NA	1	0	NA
PALB2	c.2515-1G>T	p.?	PTV	1	0	NA	1	0	NA	1	0	NA
PALB2	c.2736G>A	p.(Trp912Ter)	PTV	1	0	NA	1	0	NA	1	0	NA
PALB2	c.2748+1G>A	p.?	PTV	1	0	NA	1	0	NA	1	0	NA
PALB2	c.2749-2A>G	p.?	PTV	1	0	NA	1	0	NA	1	0	NA
PALB2	c.280G>T	p.(Glu94Ter)	PTV	1	0	NA	1	0	NA	1	0	NA
PALB2	c.2824A>T	p.(Arg942Ter)	PTV	1	0	NA	1	0	NA	1	0	NA
PALB2	c.2834+2T>A	p.?	PTV	1	0	NA	1	0	NA	1	0	NA
PALB2	c.3028G>T	p.(Glu1010Ter)	PTV	1	0	NA	1	0	NA	1	0	NA
PALB2	c.3113+1G>C	p.?	PTV	1	0	NA	1	0	NA	1	0	NA
PALB2	c.3114G>A	p.(Trp1038Ter)	PTV	1	0	NA	1	0	NA	1	0	NA
PALB2	c.3121_3122insCAGTAACACAC	p.(Lys1041ThrfsTer10)	PTV	1	0	NA	1	0	NA	1	0	NA
PALB2	c.3202-1G>C	p.?	PTV	1	0	NA	1	0	NA	1	0	NA
PALB2	c.3351-1G>C	p.?	PTV	1	0	NA	1	0	NA	1	0	NA
PALB2	c.3351-2A>T	p.?	PTV	1	0	NA	1	0	NA	1	0	NA
PALB2	c.343G>T	p.(Gly115Ter)	PTV	1	0	NA	1	0	NA	1	0	NA
PALB2	c.406del	p.(Ser136ValfsTer41)	PTV	1	0	NA	1	0	NA	1	0	NA
PALB2	c.682C>T	p.(Gln228Ter)	PTV	1	0	NA	1	0	NA	1	0	NA
PALB2	c.931A>T	p.(Lys311Ter)	PTV	1	0	NA	1	0	NA	1	0	NA
PALB2	c.3340C>T	p.(Gln1114Ter)	PTV	1	0	NA	1	0	NA	1	0	NA
PALB2	c.2959_2966dup	p.(Glu990AsnfsTer3)	PTV	1	0	NA	1	0	NA	1	0	NA
PALB2	c.2587-9_2587-2del	p.?	PTV	1	0	NA	1	0	NA	1	0	NA
PALB2	c.2245G>T	p.(Glu749Ter)	PTV	1	0	NA	1	0	NA	1	0	NA
PALB2	c.1919C>G	p.(Ser640Ter)	PTV	1	0	NA	1	0	NA	1	0	NA
PALB2	c.1654C>T	p.(Gln552Ter)	PTV	1	0	NA	1	0	NA	1	0	NA
PALB2	c.1571C>G	p.(Ser524Ter)	PTV	1	0	NA	1	0	NA	1	0	NA
PALB2	c.1467_1468del	p.(Pro490ArgfsTer5)	PTV	1	0	NA	1	0	NA	1	0	NA
PALB2	c.1320dup	p.(Lys441Ter)	PTV	1	0	NA	1	0	NA	1	0	NA
PALB2	c.1064del	p.(Leu355Ter)	PTV	1	0	NA	1	0	NA	1	0	NA
PALB2	c.896_897del	p.(Ser299TyrfsTer3)	PTV	1	0	NA	1	0	NA	1	0	NA
PALB2	c.786del	p.(Glu263AsnfsTer16)	PTV	1	0	NA	1	0	NA	1	0	NA
PALB2	c.595del	p.(Leu199PhefsTer2)	PTV	1	0	NA	1	0	NA	1	0	NA
PALB2	c.444_445del	p.(Lys149AlafsTer18)	PTV	1	0	NA	1	0	NA	1	0	NA
PALB2	c.249del	p.(His83GlnfsTer94)	PTV	1	0	NA	1	0	NA	1	0	NA
PALB2	c.207_210del	p.(His69GlnfsTer107)	PTV	1	0	NA	1	0	NA	1	0	NA
PALB2	c.184del	p.(Asp62IlefsTer6)	PTV	1	0	NA	1	0	NA	1	0	NA
PALB2	c.115del	p.(Gln39LysfsTer14)	PTV	1	0	NA	1	0	NA	1	0	NA
PALB2	c.93_94dup	p.(Leu32HisfsTer2)	PTV	1	0	NA	1	0	NA	1	0	NA
PALB2	c.73A>T	p.(Lys25Ter)	PTV	1	0	NA	1	0	NA	1	0	NA
PALB2	c.50T>G	p.(Leu17Ter)	PTV	1	0	NA	1	0	NA	1	0	NA
PALB2	c.163C>T	p.(Gln55Ter)	PTV	1	0	NA	1	0	NA	1	0	NA
PALB2	c.112_113del	p.(Ala38ProfsTer4)	PTV	1	0	NA	1	0	NA	1	0	NA
PALB2	c.109-2_111del	p.?	PTV	1	0	NA	1	0	NA	1	0	NA
PALB2	c.1550_1551del	p.(Lys517IlefsTer11)	PTV	1	0	NA	1	0	NA	1	0	NA
PALB2	c.1546dup	p.(Arg516LysfsTer13)	PTV	1	0	NA	1	0	NA	1	0	NA
PALB2	c.1387del	p.(Ile463LeufsTer22)	PTV	1	0	NA	1	0	NA	1	0	NA
PALB2	c.1329_1342del	p.(Asn444Ter)	PTV	1	0	NA	1	0	NA	1	0	NA
PALB2	c.1188C>A	p.(Cys396Ter)	PTV	1	0	NA	1	0	NA	1	0	NA
PALB2	c.532del	p.(Glu178AsnfsTer15)	PTV	1	0	NA	1	0	NA	1	0	NA
PALB2	c.268G>T	p.(Glu90Ter)	PTV	1	0	NA	1	0	NA	1	0	NA
PALB2	c.1965del	p.(Pro656GlnfsTer4)	PTV	1	0	NA	1	0	NA	1	0	NA
PALB2	c.1947dup	p.(Glu650ArgfsTer13)	PTV	1	0	NA	1	0	NA	1	0	NA
PALB2	c.1789del	p.(Met597CysfsTer2)	PTV	1	0	NA	1	0	NA	1	0	NA
PALB2	c.2719del	p.(Glu907LysfsTer16)	PTV	1	0	NA	1	0	NA	1	0	NA
PALB2	c.2719G>T	p.(Glu907Ter)	PTV	1	0	NA	1	0	NA	1	0	NA
PALB2	c.2673C>A	p.(Cys891Ter)	PTV	1	0	NA	1	0	NA	1	0	NA
PALB2	c.3166C>T	p.(Gln1056Ter)	PTV	1	0	NA	1	0	NA	1	0	NA
PALB2	c.3102del	p.(Asn1034LysfsTer7)	PTV	1	0	NA	1	0	NA	1	0	NA
PALB2	c.3008del	p.(Asn1003ThrfsTer4)	PTV	1	0	NA	1	0	NA	1	0	NA
PALB2	c.2964del	p.(Val989Ter)	PTV	1	0	NA	1	0	NA	1	0	NA
PALB2	c.2521del	p.(Thr841GlnfsTer10)	PTV	1	0	NA	1	0	NA	1	0	NA
PALB2	c.2T>C	p.(Met1?)	PTV	1	0	NA	1	0	NA	1	0	NA
PALB2	c.1A>G	p.(Met1?)	PTV	1	0	NA	1	0	NA	1	0	NA
PALB2	c.2515-2A>G	p.?	PTV	1	0	NA	1	0	NA	1	0	NA
PALB2	c.48+2T>C	p.?	PTV	1	0	NA	1	0	NA	1	0	NA
PALB2	c.1042del	p.(Gln348LysfsTer8)	PTV	1	0	NA	1	0	NA	1	0	NA
PALB2	c.1138_1139del	p.(Leu381Ter)	PTV	1	0	NA	1	0	NA	1	0	NA
PALB2	c.1382del	p.(Ser461MetfsTer24)	PTV	1	0	NA	1	0	NA	1	0	NA
PALB2	c.1442_1443del	p.(Leu481ProfsTer5)	PTV	1	0	NA	1	0	NA	1	0	NA
PALB2	c.2205dup	p.(Ala736SerfsTer9)	PTV	1	0	NA	1	0	NA	1	0	NA
PALB2	c.223A>T	p.(Lys75Ter)	PTV	1	0	NA	1	0	NA	1	0	NA
PALB2	c.2512C>T	p.(Gln838Ter)	PTV	1	0	NA	1	0	NA	1	0	NA
PALB2	c.3165C>G	p.(Tyr1055Ter)	PTV	1	0	NA	1	0	NA	1	0	NA
PALB2	c.3241G>T	p.(Glu1081Ter)	PTV	1	0	NA	1	0	NA	1	0	NA
PALB2	c.472C>T	p.(Gln158Ter)	PTV	1	0	NA	1	0	NA	1	0	NA
PALB2	c.49-1G>C	p.?	PTV	1	0	NA	1	0	NA	1	0	NA
PALB2	c.778C>T	p.(Gln260Ter)	PTV	1	0	NA	1	0	NA	1	0	NA
PALB2	c.228_229del	p.(Ile76MetfsTer4)	PTV	0.898462	-0.146198	NA	0.217363	-2.08391	B_MOD	0.184123	-2.31052	B_MOD
PALB2	c.1059_1077delinsGG	p.(Ser354GlyfsTer4)	PTV	0.552576	-0.809926	NA	0.122264	-2.86956	B_MOD	0.102818	-3.10608	B_MOD
PALB2	c.1192del	p.(Val398CysfsTer26)	PTV	0.511401	-0.915661	NA	0.17826	-2.35471	B_MOD	0.158121	-2.5184	B_MOD
PALB2	c.1427dup	p.(Thr477AsnfsTer10)	PTV	0.511379	-0.91572	NA	0.178251	-2.35477	B_MOD	0.158113	-2.51847	B_MOD
PALB2	c.2517_2518del	p.(Glu840AsnfsTer8)	PTV	0.511364	-0.915759	NA	0.178246	-2.35482	B_MOD	0.158108	-2.51851	B_MOD
PALB2	c.1685-2A>G	p.?	PTV	0.499418	-0.948038	NA	0.173637	-2.39058	B_MOD	0.153989	-2.55455	B_MOD
PALB2	c.2693G>A	p.(Trp898Ter)	PTV	0.45041	-1.08907	B_SUP	0.096359	-3.19467	B_MOD	0.0808155	-3.43487	B_MOD
PALB2	c.940C>T	p.(Gln314Ter)	PTV	0.449691	-1.09125	B_SUP	0.0961895	-3.19708	B_MOD	0.0806723	-3.43729	B_MOD
PALB2	c.2323C>T	p.(Gln775Ter)	PTV	0.308693	-1.60494	B_SUP	0.028467	-4.85959	B_STR	0.0215339	-5.24071	B_STR
PALB2	c.2748+1G>T	p.?	PTV	0.303628	-1.62753	B_SUP	0.00880288	-6.46216	B_STR	0.00576407	-7.04033	B_STR
PALB2	c.1140_1143del	p.(Ser380ArgfsTer43)	PTV	0.242892	-1.93228	B_SUP	0.0312305	-4.73309	B_STR	0.0247009	-5.05335	B_STR
PALB2	c.1616_1617dup	p.(Asn540LeufsTer22)	PTV	0.242887	-1.9323	B_SUP	0.021942	-5.21507	B_STR	0.0159626	-5.64949	B_STR
PALB2	c.2192T>G	p.(Leu731Ter)	PTV	0.188889	-2.27563	B_MOD	0.0618509	-3.80004	B_MOD	0.0546028	-3.97023	B_MOD
PALB2	c.79G>T	p.(Glu27Ter)	PTV	0.188889	-2.27563	B_MOD	0.0618509	-3.80004	B_MOD	0.0546028	-3.97023	B_MOD
PALB2	c.503C>A	p.(Ser168Ter)	PTV	0.188884	-2.27566	B_MOD	0.0618492	-3.80008	B_MOD	0.0546013	-3.97027	B_MOD
PALB2	c.3324C>G	p.(Tyr1108Ter)	PTV	0.188832	-2.27604	B_MOD	0.0618303	-3.8005	B_MOD	0.0545845	-3.97069	B_MOD
PALB2	c.1291_1292del	p.(His432PhefsTer9)	PTV	0.179744	-2.34339	B_MOD	0.0449943	-4.23451	B_STR	0.0382291	-4.45699	B_STR
PALB2	c.2006del	p.(Glu669GlyfsTer3)	PTV	0.101861	-3.11885	B_MOD	0.020046	-5.33847	B_STR	0.016689	-5.58873	B_STR
PALB2	c.3165C>A	p.(Tyr1055Ter)	PTV	0.0769092	-3.50252	B_MOD	0.00967454	-6.33323	B_STR	0.00763915	-6.65577	B_STR
PALB2	c.2074C>T	p.(Gln692Ter)	PTV	0.0569286	-3.91327	B_MOD	0.00678309	-6.81805	B_STR	0.00532835	-7.14766	B_STR
PALB2	c.760_761del	p.(Ser254ArgfsTer2)	PTV	0.0468315	-4.17987	B_STR	0.0103052	-6.24701	B_STR	0.00866612	-6.48354	B_STR
PALB2	c.3027T>C	p.(Pro1009=)	PTV	0.0431971	-4.29017	B_STR	0.00936539	-6.37758	B_STR	0.00786585	-6.61583	B_STR
PALB2	c.2711G>A	p.(Trp904Ter)	PTV	0.035573	-4.55532	B_STR	0.00651286	-6.87356	B_STR	0.00539271	-7.13126	B_STR
PALB2	c.395del	p.(Val132AlafsTer45)	PTV	0.0198857	-5.34944	B_STR	0.00220894	-8.34996	B_VSTR	0.001728	-8.68524	B_VSTR
PALB2	c.1965dup	p.(Pro656SerfsTer7)	PTV	0.00836968	-6.53106	B_STR	0.00142353	-8.94989	B_VSTR	0.00117221	-9.21513	B_VSTR
PALB2	c.751C>T	p.(Gln251Ter)	PTV	0.0074663	-6.68702	B_STR	0.000827147	-9.69121	B_VSTR	0.000646876	-10.0269	B_VSTR
PALB2	c.1948del	p.(Glu650ArgfsTer10)	PTV	0.00148134	-8.89554	B_VSTR	4.36277e-05	-13.7087	B_VSTR	2.90041e-05	-14.2662	B_VSTR
PALB2	c.2931dup	p.(Val978SerfsTer2)	PTV	0.000654552	-10.0108	B_VSTR	2.21819e-05	-14.6323	B_VSTR	1.52362e-05	-15.1452	B_VSTR
PALB2	c.1942_1946del	p.(Leu648ArgfsTer13)	PTV	0.000356992	-10.8385	B_VSTR	2.15423e-06	-17.8163	B_VSTR	1.16009e-06	-18.6614	B_VSTR
PALB2	c.601dup	p.(Ser201LysfsTer3)	PTV	0.000246338	-11.3451	B_VSTR	6.06537e-06	-16.4028	B_VSTR	3.99241e-06	-16.9739	B_VSTR

### Sheet: Table S13
					Target Odds OR≥4			Target Odds OR≥2
Gene	HGVSc	HGVSp	Variant Type	ClinVar Classification (June 2025)	Combined Likelihood Ratio	PS4-LLR	ACMG Evidence Strength	Combined Likelihood Ratio	PS4-LLR	ACMG Evidence Strength
PALB2	c.601dup	p.(Ser201LysfsTer3)	PTV	Pathogenic/Likely pathogenic	6.06537e-06	-16.4028	B_VSTR	0.000246338	-11.3451	B_VSTR
BRCA2	c.8331+2T>C	p.?	PTV	Pathogenic/Likely pathogenic	2.1107e-05	-14.7001	B_VSTR	0.000769437	-9.78996	B_VSTR
PALB2	c.2931dup	p.(Val978SerfsTer2)	PTV	Pathogenic	2.21819e-05	-14.6323	B_VSTR	0.000654552	-10.0108	B_VSTR
BRCA2	c.7419_7420del	p.(Cys2473Ter)	PTV	Pathogenic	3.26749e-05	-14.1034	B_VSTR	0.00214652	-8.3891	B_VSTR
BRCA2	c.4037del	p.(Thr1346MetfsTer28)	PTV	Pathogenic	0.000157985	-11.9517	B_VSTR	0.00650928	-6.87431	B_STR
BRCA2	c.4859T>G	p.(Leu1620Ter)	PTV	Pathogenic	0.000254654	-11.2998	B_VSTR	0.00366169	-7.65985	B_STR
BRCA2	c.4039_4043del	p.(Val1347TyrfsTer3)	PTV	Pathogenic/Likely pathogenic	0.000509748	-10.3522	B_VSTR	0.0138211	-5.84619	B_STR
BRCA2	c.4965C>A	p.(Tyr1655Ter)	PTV	Pathogenic	0.000515385	-10.3372	B_VSTR	0.004848	-7.27666	B_STR
BRCA2	c.4284del	p.(Gln1429ArgfsTer19)	PTV	Pathogenic	0.000534948	-10.2863	B_VSTR	0.00499367	-7.23623	B_STR
BRCA2	c.7147dup	p.(Tyr2383LeufsTer9)	PTV	Pathogenic	0.000567437	-10.2058	B_VSTR	0.00527599	-7.16114	B_STR
BRCA2	c.9580_9581del	p.(Pro3194AsnfsTer2)	PTV	Pathogenic	0.000618118	-10.089	B_VSTR	0.00939086	-6.37387	B_STR
BRCA2	c.5073del	p.(Lys1691AsnfsTer15)	PTV	Pathogenic	0.000669007	-9.98093	B_VSTR	0.00419936	-7.47278	B_STR
BRCA2	c.6444del	p.(Ile2149LeufsTer19)	PTV	Pathogenic	0.000691225	-9.93632	B_VSTR	0.0043285	-7.43142	B_STR
BRCA2	c.1023_1024del	p.(Cys341Ter)	PTV	Pathogenic	0.000723104	-9.87476	B_VSTR	0.0045131	-7.3744	B_STR
BRCA2	c.5782G>T	p.(Glu1928Ter)	PTV	Pathogenic	0.000725307	-9.87061	B_VSTR	0.00452583	-7.37055	B_STR
BRCA2	c.5286T>A	p.(Tyr1762Ter)	PTV	Pathogenic	0.000726209	-9.86891	B_VSTR	0.00453104	-7.36898	B_STR
BRCA2	c.8770G>T	p.(Glu2924Ter)	PTV	Pathogenic	0.000726257	-9.86882	B_VSTR	0.00453132	-7.36889	B_STR
BRCA2	c.4593dup	p.(Val1532SerfsTer2)	PTV	Pathogenic	0.000726867	-9.86767	B_VSTR	0.00453485	-7.36783	B_STR
PALB2	c.751C>T	p.(Gln251Ter)	PTV	Pathogenic	0.000827147	-9.69121	B_VSTR	0.0074663	-6.68702	B_STR
BRCA2	c.6270_6271del	p.(His2090GlnfsTer9)	PTV	Pathogenic	0.000850053	-9.65391	B_VSTR	0.0487821	-4.12414	B_STR
BRCA2	c.3405C>A	p.(Tyr1135Ter)	PTV	Pathogenic	0.000945336	-9.50884	B_VSTR	0.0179924	-5.48605	B_STR
BRCA2	c.5213_5216del	p.(Thr1738IlefsTer2)	PTV	Pathogenic	0.00116954	-9.21824	B_VSTR	0.201585	-2.18681	B_MOD
BRCA2	c.1138del	p.(Ser380ValfsTer19)	PTV	Pathogenic	0.00121581	-9.16526	B_VSTR	0.0303239	-4.77331	B_STR
BRCA1	c.2836_2837del	p.(Ile946GlnfsTer5)	PTV	Pathogenic	0.0012282	-9.15141	B_VSTR	0.0195998	-5.36921	B_STR
PALB2	c.1965dup	p.(Pro656SerfsTer7)	PTV	Pathogenic	0.00142353	-8.94989	B_VSTR	0.00836968	-6.53106	B_STR
BRCA2	c.5754_5755del	p.(His1918GlnfsTer5)	PTV	Pathogenic	0.00145481	-8.92022	B_VSTR	0.0213501	-5.25241	B_STR
BRCA2	c.3599_3600del	p.(Cys1200Ter)	PTV	Pathogenic	0.00171694	-8.69401	B_VSTR	8.65212	2.94634	P_MOD
BRCA2	c.1147del	p.(Ile383SerfsTer16)	PTV	Pathogenic	0.00188449	-8.56687	B_VSTR	0.037447	-4.48522	B_STR
BRCA1	c.1772del	p.(Ile591LysfsTer8)	PTV	Pathogenic	0.00199401	-8.48973	B_VSTR	0.0167391	-5.58464	B_STR
PALB2	c.395del	p.(Val132AlafsTer45)	PTV	Pathogenic	0.00220894	-8.34996	B_VSTR	0.0198857	-5.34944	B_STR
BRCA2	c.6373del	p.(Thr2125ProfsTer12)	PTV	Pathogenic	0.00221805	-8.34434	B_VSTR	0.0184648	-5.45066	B_STR
BRCA2	c.1909+1G>A	p.?	PTV	Pathogenic/Likely pathogenic	0.0023258	-8.27957	B_VSTR	0.0205223	-5.30641	B_STR
BRCA1	c.1687C>T	p.(Gln563Ter)	PTV	Pathogenic	0.00296903	-7.94617	B_STR	32.5309	4.7547	P_STR
BRCA2	c.9501+1G>A	p.?	PTV	Pathogenic/Likely pathogenic	0.00338461	-7.76729	B_STR	0.0198854	-5.34946	B_STR
BRCA2	c.4258del	p.(Asp1420IlefsTer28)	PTV	Pathogenic	0.0039598	-7.55298	B_STR	0.311712	-1.59165	B_SUP
BRCA2	c.5110_5113del	p.(Arg1704Ter)	PTV	Pathogenic	0.00584126	-7.02216	B_STR	0.0497688	-4.0968	B_STR
PALB2	c.2711G>A	p.(Trp904Ter)	PTV	Pathogenic	0.00651286	-6.87356	B_STR	0.035573	-4.55532	B_STR
PALB2	c.2074C>T	p.(Gln692Ter)	PTV	Likely pathogenic	0.00678309	-6.81805	B_STR	0.0569286	-3.91327	B_MOD
BRCA1	c.3048_3052dup	p.(Asn1018MetfsTer8)	PTV	Pathogenic	0.00834767	-6.53466	B_STR	10.4253	3.2009	P_MOD
PALB2	c.2748+1G>T	p.?	PTV	Pathogenic/Likely pathogenic	0.00880288	-6.46216	B_STR	0.303628	-1.62753	B_SUP
PALB2	c.3165C>A	p.(Tyr1055Ter)	PTV	Pathogenic	0.00967454	-6.33323	B_STR	0.0769092	-3.50252	B_MOD
PALB2	c.760_761del	p.(Ser254ArgfsTer2)	PTV	Pathogenic	0.0103052	-6.24701	B_STR	0.0468315	-4.17987	B_STR
BRCA2	c.4821_4822del	p.(Glu1608AspfsTer6)	PTV	Pathogenic	0.0106022	-6.20821	B_STR	0.0587111	-3.87118	B_MOD
BRCA1	c.514C>T	p.(Gln172Ter)	PTV	Pathogenic	0.0126464	-5.96747	B_STR	0.0666396	-3.69822	B_MOD
BRCA2	c.9127G>T	p.(Glu3043Ter)	PTV	Pathogenic	0.0151691	-5.71911	B_STR	0.0786825	-3.47139	B_MOD
BRCA2	c.6373dup	p.(Thr2125AsnfsTer4)	PTV	Pathogenic	0.0162171	-5.6279	B_STR	0.137682	-2.70739	B_MOD
BRCA2	c.6998dup	p.(Pro2334ThrfsTer6)	PTV	Pathogenic	0.0162337	-5.6265	B_STR	0.13781	-2.70612	B_MOD
BRCA2	c.4449del	p.(Asp1484ThrfsTer2)	PTV	Pathogenic	0.0186676	-5.43575	B_STR	0.503346	-0.937338	NA
PALB2	c.2006del	p.(Glu669GlyfsTer3)	PTV	Pathogenic	0.020046	-5.33847	B_STR	0.101861	-3.11885	B_MOD
PALB2	c.1616_1617dup	p.(Asn540LeufsTer22)	PTV	Pathogenic	0.021942	-5.21507	B_STR	0.242887	-1.9323	B_SUP
BRCA2	c.8488-1G>A	p.?	PTV	Pathogenic	0.025212	-5.02539	B_STR	0.31051	-1.59693	B_SUP
PALB2	c.2323C>T	p.(Gln775Ter)	PTV	Pathogenic	0.028467	-4.85959	B_STR	0.308693	-1.60494	B_SUP
BRCA1	c.1579_1580del	p.(Lys527AspfsTer3)	PTV	Pathogenic	0.0295816	-4.80715	B_STR	0.225892	-2.03135	B_MOD
BRCA2	c.3865_3868del	p.(Lys1289AlafsTer3)	PTV	Pathogenic	0.030771	-4.75333	B_STR	0.238986	-1.95442	B_SUP
PALB2	c.1140_1143del	p.(Ser380ArgfsTer43)	PTV	Pathogenic	0.0312305	-4.73309	B_STR	0.242892	-1.93228	B_SUP
BRCA1	c.81-1G>T	p.?	PTV	Pathogenic	0.0340359	-4.61563	B_STR	0.166463	-2.4482	B_MOD
BRCA1	c.850C>T	p.(Gln284Ter)	PTV	Pathogenic	0.0340359	-4.61563	B_STR	0.166463	-2.4482	B_MOD
BRCA1	c.81-1G>A	p.?	PTV	Pathogenic	0.03571	-4.55007	B_STR	0.116192	-2.93912	B_MOD
BRCA1	c.1066C>T	p.(Gln356Ter)	PTV	Pathogenic	0.0358085	-4.54631	B_STR	0.116489	-2.93563	B_MOD
BRCA1	c.3967C>T	p.(Gln1323Ter)	PTV	Pathogenic	0.0358085	-4.54631	B_STR	0.116489	-2.93563	B_MOD
BRCA2	c.2095C>T	p.(Gln699Ter)	PTV	Pathogenic	0.0360116	-4.53859	B_STR	0.174975	-2.3801	B_MOD
BRCA2	c.5110A>T	p.(Arg1704Ter)	PTV	Pathogenic	0.0360116	-4.53859	B_STR	0.174975	-2.3801	B_MOD
BRCA2	c.1414C>T	p.(Gln472Ter)	PTV	Pathogenic	0.0399509	-4.39684	B_STR	0.128475	-2.80189	B_MOD
BRCA2	c.7805+1G>A	p.?	PTV	Pathogenic	0.0401436	-4.39027	B_STR	0.129048	-2.79583	B_MOD
PALB2	c.1291_1292del	p.(His432PhefsTer9)	PTV	Pathogenic	0.0449943	-4.23451	B_STR	0.179744	-2.34339	B_MOD
BRCA2	c.469_470del	p.(Lys157ValfsTer25)	PTV	Pathogenic	0.0473046	-4.16614	B_STR	0.540211	-0.840829	NA
